## Supplementary material for "The neuronal chromatin landscape in adult schizophrenia brains is linked to early fetal development": Table S4 (part 22 of 26)

### Sheet: S4D (continued)
TableS4D: Non-neuronal PFC CRD genomic coordinates.
chr1	153647433	153647667	Peak_9680	CRD_151	Distal_Intergenic
chr1	153649474	153650535	Peak_9681	CRD_151	Distal_Intergenic
chr1	153658250	153659394	Peak_9682	CRD_151	Promoter
chr1	154221204	154221445	Peak_9713	CRD_151	Promoter
chr1	154272001	154273091	Peak_9714	CRD_151	Promoter
chr1	154324615	154325574	Peak_9715	CRD_151	Promoter
chr1	154326041	154326618	Peak_9716	CRD_151	Promoter
chr1	154328175	154328784	Peak_9717	CRD_151	Promoter
chr1	154334871	154335389	Peak_9718	CRD_151	Intron
chr1	154405131	154405525	Peak_9719	CRD_151	Promoter
chr1	154405819	154406840	Peak_9720	CRD_151	Promoter
chr1	154406934	154407134	Peak_9721	CRD_151	Promoter
chr1	154407200	154407858	Peak_9722	CRD_151	Promoter
chr1	154429100	154429573	Peak_9726	CRD_151	Promoter
chr1	154434352	154434728	Peak_9727	CRD_151	Promoter
chr1	154453352	154453866	Peak_9728	CRD_151	Promoter
chr1	154459037	154459544	Peak_9729	CRD_151	Intron
chr1	154474550	154475353	Peak_9730	CRD_151	Intron
chr1	154479720	154480404	Peak_9731	CRD_151	Promoter
chr1	154946153	154946523	Peak_9761	CRD_151	Exon
chr1	154955211	154956530	Peak_9762	CRD_151	Promoter
chr1	154956569	154957003	Peak_9763	CRD_151	Promoter
chr1	154957253	154957732	Peak_9764	CRD_151	Promoter
chr1	154962314	154962548	Peak_9765	CRD_151	Promoter
chr1	154970673	154970942	Peak_9766	CRD_151	Promoter
chr1	155000720	155001508	Peak_9769	CRD_151	Promoter
chr1	155001657	155002597	Peak_9770	CRD_151	Promoter
chr1	155004440	155005503	Peak_9771	CRD_151	Promoter
chr1	155005642	155005860	Peak_9772	CRD_151	Promoter
chr1	155006889	155007089	Peak_9773	CRD_151	Intron
chr1	155011816	155012537	Peak_9774	CRD_151	Promoter
chr1	155017515	155017895	Peak_9775	CRD_151	Exon
chr1	153568207	153568952	Peak_9664	CRD_151	Promoter
chr1	153572364	153573065	Peak_9665	CRD_151	Distal_Intergenic
chr1	153577750	153578107	Peak_9666	CRD_151	Distal_Intergenic
chr1	153587352	153587612	Peak_9667	CRD_151	Distal_Intergenic
chr1	153592684	153593497	Peak_9668	CRD_151	Distal_Intergenic
chr1	153598642	153599190	Peak_9669	CRD_151	Distal_Intergenic
chr1	153608750	153609626	Peak_9670	CRD_151	Promoter
chr1	153612018	153612293	Peak_9671	CRD_151	Promoter
chr1	153612981	153613257	Peak_9672	CRD_151	Promoter
chr1	153616771	153617175	Peak_9673	CRD_151	Promoter
chr1	153617560	153617901	Peak_9674	CRD_151	Promoter
chr1	153670679	153671934	Peak_9683	CRD_151	Promoter
chr1	153677717	153678001	Peak_9684	CRD_151	Promoter
chr1	153727303	153728516	Peak_9685	CRD_151	Promoter
chr1	153749398	153749783	Peak_9686	CRD_151	Promoter
chr1	153763342	153763939	Peak_9687	CRD_151	Promoter
chr1	153773576	153773934	Peak_9688	CRD_151	Promoter
chr1	153774539	153775544	Peak_9689	CRD_151	Promoter
chr1	153777655	153778005	Peak_9690	CRD_151	Promoter
chr1	153783012	153784321	Peak_9691	CRD_151	Promoter
chr1	153790007	153791555	Peak_9692	CRD_151	Promoter
chr1	153797296	153797543	Peak_9693	CRD_151	Promoter
chr1	153833153	153833560	Peak_9694	CRD_151	Intron
chr1	153880690	153881647	Peak_9695	CRD_151	Intron
chr1	153881840	153882086	Peak_9696	CRD_151	Intron
chr1	153922835	153923671	Peak_9697	CRD_151	Promoter
chr1	153928255	153930000	Peak_9698	CRD_151	Promoter
chr1	153945147	153946387	Peak_9699	CRD_151	Promoter
chr1	153946597	153946917	Peak_9700	CRD_151	Promoter
chr1	153958481	153959167	Peak_9701	CRD_151	Promoter
chr1	153963468	153963867	Peak_9702	CRD_151	Promoter
chr1	153967140	153968228	Peak_9703	CRD_151	Promoter
chr1	153977125	153977409	Peak_9704	CRD_151	Promoter
chr1	153977537	153978640	Peak_9705	CRD_151	Promoter
chr1	153985376	153985670	Peak_9706	CRD_151	Promoter
chr1	153986213	153987087	Peak_9707	CRD_151	Promoter
chr1	153990332	153991102	Peak_9708	CRD_151	Promoter
chr1	154182116	154182948	Peak_9709	CRD_151	Promoter
chr1	154183031	154183636	Peak_9710	CRD_151	Promoter
chr1	154199068	154199382	Peak_9711	CRD_151	Exon
chr1	154220012	154221071	Peak_9712	CRD_151	Promoter
chr1	154408060	154408621	Peak_9723	CRD_151	Promoter
chr1	154419071	154420577	Peak_9724	CRD_151	Intron
chr1	154423543	154424417	Peak_9725	CRD_151	Intron
chr1	154546476	154546677	Peak_9732	CRD_151	Intron
chr1	154558658	154559907	Peak_9733	CRD_151	Promoter
chr1	154599004	154599880	Peak_9734	CRD_151	Promoter
chr1	154607466	154608985	Peak_9735	CRD_151	Promoter
chr1	154611579	154611786	Peak_9736	CRD_151	Promoter
chr1	154626922	154627562	Peak_9737	CRD_151	Promoter
chr1	154627631	154628060	Peak_9738	CRD_151	Promoter
chr1	154669725	154669997	Peak_9739	CRD_151	Distal_Intergenic
chr1	154726995	154727939	Peak_9740	CRD_151	Intron
chr1	154731021	154731498	Peak_9741	CRD_151	Intron
chr1	154751569	154752088	Peak_9744	CRD_151	Intron
chr1	154767502	154767920	Peak_9745	CRD_151	Intron
chr1	154773506	154774130	Peak_9746	CRD_151	Intron
chr1	154775617	154776183	Peak_9747	CRD_151	Intron
chr1	154806835	154807208	Peak_9748	CRD_151	Intron
chr1	154831467	154831731	Peak_9749	CRD_151	Intron
chr1	154845840	154846293	Peak_9750	CRD_151	Intron
chr1	154846638	154847569	Peak_9751	CRD_151	Intron
chr1	154847622	154848539	Peak_9752	CRD_151	Intron
chr1	154868553	154868963	Peak_9753	CRD_151	Promoter
chr1	154869423	154869756	Peak_9754	CRD_151	Promoter
chr1	154869876	154870616	Peak_9755	CRD_151	Promoter
chr1	154878515	154878819	Peak_9756	CRD_151	Distal_Intergenic
chr1	154896443	154897373	Peak_9757	CRD_151	Distal_Intergenic
chr1	154924595	154924964	Peak_9758	CRD_151	Exon
chr1	154936313	154937891	Peak_9759	CRD_151	Promoter
chr1	154942168	154942392	Peak_9760	CRD_151	Exon
chr1	154973637	154975231	Peak_9767	CRD_151	Promoter
chr1	154982825	154983687	Peak_9768	CRD_151	Promoter
chr1	155044904	155045270	Peak_9776	CRD_151	Promoter
chr1	155050491	155050848	Peak_9777	CRD_151	Promoter
chr1	155051016	155051421	Peak_9778	CRD_151	Promoter
chr1	155051730	155052378	Peak_9779	CRD_151	Promoter
chr1	155061537	155061831	Peak_9780	CRD_151	Promoter
chr1	155063526	155063806	Peak_9781	CRD_151	Promoter
chr1	155084181	155085923	Peak_9782	CRD_151	Promoter
chr1	155091529	155091937	Peak_9783	CRD_151	Distal_Intergenic
chr1	155093791	155094741	Peak_9784	CRD_151	Distal_Intergenic
chr1	155126159	155127999	Peak_9785	CRD_151	Promoter
chr1	155128955	155129172	Peak_9786	CRD_151	Promoter
chr1	155134991	155136450	Peak_9787	CRD_151	Promoter
chr1	155140063	155140724	Peak_9788	CRD_151	Promoter
chr1	155166632	155166873	Peak_9789	CRD_151	Exon
chr1	155166926	155168227	Peak_9790	CRD_151	Exon
chr1	155172932	155174508	Peak_9791	CRD_151	Promoter
chr1	155176478	155177064	Peak_9792	CRD_151	Promoter
chr1	155193494	155193788	Peak_9793	CRD_151	Promoter
chr1	153220371	153221230	Peak_9647	CRD_151	Promoter
chr1	153223075	153223387	Peak_9648	CRD_151	Promoter
chr1	153256612	153256816	Peak_9649	CRD_151	Promoter
chr1	153324731	153325373	Peak_9650	CRD_151	Distal_Intergenic
chr1	153352436	153352774	Peak_9651	CRD_151	Distal_Intergenic
chr1	153386441	153386917	Peak_9652	CRD_151	Distal_Intergenic
chr1	153422529	153422828	Peak_9653	CRD_151	Exon
chr1	153490307	153490607	Peak_9654	CRD_151	Distal_Intergenic
chr1	153494920	153495216	Peak_9655	CRD_151	Distal_Intergenic
chr1	153506797	153507252	Peak_9656	CRD_151	Distal_Intergenic
chr1	153510941	153511265	Peak_9657	CRD_151	Distal_Intergenic
chr1	153533142	153533577	Peak_9658	CRD_151	Promoter
chr1	153535273	153536537	Peak_9659	CRD_151	Promoter
chr1	154744285	154745385	Peak_9742	CRD_151	Intron
chr1	154749118	154749644	Peak_9743	CRD_151	Intron
chr1	155194310	155195120	Peak_9794	CRD_151	Promoter
chr1	155195796	155196697	Peak_9795	CRD_151	Promoter
chr1	155197326	155197620	Peak_9796	CRD_151	Promoter
chr1	155206816	155207423	Peak_9797	CRD_151	Promoter
chr1	155207480	155208955	Peak_9798	CRD_151	Promoter
chr1	155209073	155209334	Peak_9799	CRD_151	Promoter
chr1	155232360	155232661	Peak_9803	CRD_152	Promoter
chr1	155241121	155241446	Peak_9804	CRD_152	Promoter
chr1	155243569	155245400	Peak_9805	CRD_152	Promoter
chr1	155250706	155251411	Peak_9806	CRD_152	Promoter
chr1	155255333	155256160	Peak_9807	CRD_152	Promoter
chr1	155261831	155262963	Peak_9808	CRD_152	Promoter
chr1	155273395	155274111	Peak_9809	CRD_152	Promoter
chr1	155276973	155277536	Peak_9810	CRD_152	Promoter
chr1	155308264	155309361	Peak_9811	CRD_152	Promoter
chr1	155320690	155321011	Peak_9812	CRD_152	Promoter
chr1	155323072	155323517	Peak_9813	CRD_152	Promoter
chr1	155323722	155324699	Peak_9814	CRD_152	Promoter
chr1	155392956	155393161	Peak_9815	CRD_152	Intron
chr1	155471145	155471508	Peak_9816	CRD_152	Intron
chr1	155472503	155472788	Peak_9817	CRD_152	Intron
chr1	155481493	155482069	Peak_9818	CRD_152	Exon
chr1	155561965	155562197	Peak_9819	CRD_152	Promoter
chr1	155562406	155563702	Peak_9820	CRD_152	Promoter
chr1	155591937	155592140	Peak_9821	CRD_152	Promoter
chr1	155595964	155596846	Peak_9822	CRD_152	Intron
chr1	155598937	155599313	Peak_9823	CRD_152	Intron
chr1	155609612	155610328	Peak_9824	CRD_152	Promoter
chr1	155648474	155648833	Peak_9825	CRD_152	Exon
chr1	155651194	155651470	Peak_9826	CRD_152	Intron
chr1	155655349	155655558	Peak_9827	CRD_152	Intron
chr1	155687869	155689563	Peak_9828	CRD_152	Promoter
chr1	155718730	155719262	Peak_9829	CRD_152	Promoter
chr1	155729084	155729517	Peak_9830	CRD_152	Promoter
chr1	155745060	155745920	Peak_9831	CRD_152	Promoter
chr1	155857046	155857495	Peak_9832	CRD_152	Promoter
chr1	155859061	155860812	Peak_9833	CRD_152	Promoter
chr1	155871160	155872997	Peak_9834	CRD_152	Intron
chr1	155909964	155910242	Peak_9835	CRD_152	Promoter
chr1	155910496	155911728	Peak_9836	CRD_152	Promoter
chr1	155934083	155935211	Peak_9837	CRD_152	Promoter
chr1	155938175	155938470	Peak_9838	CRD_152	Distal_Intergenic
chr1	155945945	155946579	Peak_9839	CRD_152	Exon
chr1	155960906	155961481	Peak_9840	CRD_152	Promoter
chr1	155968368	155969714	Peak_9841	CRD_153	Promoter
chr1	155970503	155970850	Peak_9842	CRD_153	Promoter
chr1	155972006	155972513	Peak_9843	CRD_153	Promoter
chr1	155974358	155975727	Peak_9844	CRD_153	Promoter
chr1	155988857	155990298	Peak_9845	CRD_154	Promoter
chr1	156020527	156021249	Peak_9846	CRD_154	Promoter
chr1	156050439	156050854	Peak_9847	CRD_154	Promoter
chr1	156053712	156055099	Peak_9848	CRD_154	Promoter
chr1	156082349	156083005	Peak_9849	CRD_154	Promoter
chr1	156090207	156091044	Peak_9850	CRD_154	Exon
chr1	156096609	156096982	Peak_9851	CRD_154	Intron
chr1	156105945	156106648	Peak_9852	CRD_154	Promoter
chr1	156106893	156107135	Peak_9853	CRD_154	Promoter
chr1	156112394	156112870	Peak_9854	CRD_154	Promoter
chr1	156113762	156114003	Peak_9855	CRD_154	Promoter
chr1	156114051	156114844	Peak_9856	CRD_154	Promoter
chr1	156115285	156116312	Peak_9857	CRD_154	Promoter
chr1	156122860	156124418	Peak_9858	CRD_154	Promoter
chr1	156129886	156130655	Peak_9859	CRD_154	Exon
chr1	156140692	156141864	Peak_9860	CRD_154	Distal_Intergenic
chr1	156145924	156147630	Peak_9861	CRD_154	Promoter
chr1	156159132	156159662	Peak_9862	CRD_154	Promoter
chr1	156160824	156161129	Peak_9863	CRD_154	Promoter
chr1	156193283	156194402	Peak_9864	CRD_154	Promoter
chr1	156212542	156213736	Peak_9865	CRD_154	Promoter
chr1	156223220	156223489	Peak_9866	CRD_154	Exon
chr1	156225024	156225767	Peak_9867	CRD_154	Exon
chr1	156228687	156228891	Peak_9868	CRD_154	Intron
chr1	156247021	156248691	Peak_9869	CRD_154	Promoter
chr1	156257770	156258143	Peak_9870	CRD_154	Intron
chr1	156259857	156260303	Peak_9871	CRD_154	Intron
chr1	156260488	156260910	Peak_9872	CRD_154	Exon
chr1	156260962	156261566	Peak_9873	CRD_154	Exon
chr1	156282063	156283510	Peak_9874	CRD_154	Promoter
chr1	156291202	156291734	Peak_9875	CRD_154	Promoter
chr1	156295528	156295869	Peak_9876	CRD_154	Promoter
chr1	156337778	156339024	Peak_9877	CRD_154	Promoter
chr1	156383000	156383362	Peak_9878	CRD_154	Promoter
chr1	156385475	156385990	Peak_9879	CRD_154	Promoter
chr1	156388180	156388379	Peak_9880	CRD_154	Promoter
chr1	156388490	156389152	Peak_9881	CRD_154	Promoter
chr1	156389374	156389639	Peak_9882	CRD_154	Promoter
chr1	156390360	156391117	Peak_9883	CRD_155	Promoter
chr1	156400196	156401104	Peak_9884	CRD_155	Distal_Intergenic
chr1	156401190	156401562	Peak_9885	CRD_155	Exon
chr1	156401731	156402631	Peak_9886	CRD_155	Exon
chr1	156406305	156406562	Peak_9887	CRD_155	Promoter
chr1	156407240	156407891	Peak_9888	CRD_155	Promoter
chr1	156412666	156414257	Peak_9889	CRD_155	Promoter
chr1	156421614	156422203	Peak_9890	CRD_155	Promoter
chr1	156446307	156446513	Peak_9900	CRD_156	Exon
chr1	156456379	156457856	Peak_9901	CRD_156	Promoter
chr1	156475361	156476267	Peak_9902	CRD_156	Intron
chr1	156476337	156476736	Peak_9903	CRD_156	Exon
chr1	156591189	156592114	Peak_9917	CRD_156	Promoter
chr1	156594363	156594604	Peak_9918	CRD_156	Promoter
chr1	156601087	156602178	Peak_9919	CRD_156	Promoter
chr1	156608052	156608597	Peak_9920	CRD_156	Distal_Intergenic
chr1	156477414	156477947	Peak_9904	CRD_156	Promoter
chr1	156487006	156487270	Peak_9905	CRD_156	Promoter
chr1	156489081	156489354	Peak_9906	CRD_156	Promoter
chr1	156492690	156493128	Peak_9907	CRD_156	Promoter
chr1	156500299	156500515	Peak_9908	CRD_156	Promoter
chr1	156500680	156501653	Peak_9909	CRD_156	Promoter
chr1	156502819	156503091	Peak_9910	CRD_156	Promoter
chr1	156504447	156504758	Peak_9911	CRD_156	Distal_Intergenic
chr1	156504927	156505657	Peak_9912	CRD_156	Distal_Intergenic
chr1	156508537	156508813	Peak_9913	CRD_156	Promoter
chr1	156510494	156511494	Peak_9914	CRD_156	Promoter
chr1	156552947	156553386	Peak_9915	CRD_156	Intron
chr1	156584067	156584354	Peak_9916	CRD_156	Promoter
chr1	156616017	156617286	Peak_9921	CRD_156	Promoter
chr1	156618947	156619977	Peak_9922	CRD_156	Promoter
chr1	156625707	156626172	Peak_9923	CRD_156	Promoter
chr1	156627259	156628075	Peak_9924	CRD_156	Distal_Intergenic
chr1	156689532	156689859	Peak_9937	CRD_156	Promoter
chr1	156725787	156726195	Peak_9938	CRD_156	Promoter
chr1	156727965	156729048	Peak_9939	CRD_156	Promoter
chr1	156740586	156741919	Peak_9940	CRD_156	Promoter
chr1	156746605	156747718	Peak_9941	CRD_156	Promoter
chr1	156748990	156749305	Peak_9942	CRD_156	Promoter
chr1	156751221	156752096	Peak_9943	CRD_156	Promoter
chr1	156766698	156767810	Peak_9944	CRD_156	Promoter
chr1	156772983	156773644	Peak_9945	CRD_156	Intron
chr1	156789956	156790258	Peak_9946	CRD_156	Promoter
chr1	156795329	156796299	Peak_9947	CRD_156	Promoter
chr1	156796361	156796717	Peak_9948	CRD_156	Promoter
chr1	156797362	156797592	Peak_9949	CRD_156	Promoter
chr1	156804442	156805026	Peak_9950	CRD_156	Exon
chr1	156838920	156839197	Peak_9951	CRD_156	Promoter
chr1	156852381	156852652	Peak_9952	CRD_156	Intron
chr1	156860176	156860585	Peak_9953	CRD_156	Promoter
chr1	156889945	156890782	Peak_9954	CRD_156	Promoter
chr1	156892349	156892602	Peak_9955	CRD_156	Promoter
chr1	156931570	156931835	Peak_9956	CRD_156	Promoter
chr1	157007338	157007630	Peak_9957	CRD_156	Intron
chr1	157033491	157034742	Peak_9958	CRD_156	Intron
chr1	157045127	157046202	Peak_9959	CRD_156	Promoter
chr1	157046472	157046736	Peak_9960	CRD_156	Promoter
chr1	157074257	157074549	Peak_9961	CRD_156	Promoter
chr1	157081759	157081987	Peak_9962	CRD_156	Distal_Intergenic
chr1	157090130	157090639	Peak_9963	CRD_156	Exon
chr1	157092926	157093287	Peak_9964	CRD_156	Exon
chr1	157137511	157137964	Peak_9965	CRD_156	Promoter
chr1	157138108	157139261	Peak_9966	CRD_156	Promoter
chr1	157139318	157139520	Peak_9967	CRD_156	Promoter
chr1	157156035	157156439	Peak_9968	CRD_156	Distal_Intergenic
chr1	157163667	157163955	Peak_9969	CRD_156	Distal_Intergenic
chr1	156429332	156429696	Peak_9891	CRD_156	Promoter
chr1	156429829	156430067	Peak_9892	CRD_156	Promoter
chr1	156430188	156431301	Peak_9893	CRD_156	Promoter
chr1	156432363	156432568	Peak_9894	CRD_156	Promoter
chr1	156434834	156435284	Peak_9895	CRD_156	Distal_Intergenic
chr1	156436603	156437515	Peak_9896	CRD_156	Distal_Intergenic
chr1	156437653	156437861	Peak_9897	CRD_156	Distal_Intergenic
chr1	156444440	156444684	Peak_9898	CRD_156	Exon
chr1	156445687	156446207	Peak_9899	CRD_156	Exon
chr1	156645078	156645370	Peak_9927	CRD_156	Promoter
chr1	156655522	156655848	Peak_9928	CRD_156	Promoter
chr1	156657451	156657761	Peak_9929	CRD_156	Promoter
chr1	156659948	156660859	Peak_9930	CRD_156	Promoter
chr1	156661456	156661772	Peak_9931	CRD_156	Promoter
chr1	156661879	156662597	Peak_9932	CRD_156	Promoter
chr1	156664835	156665067	Peak_9933	CRD_156	Distal_Intergenic
chr1	156673521	156674027	Peak_9934	CRD_156	Exon
chr1	156677311	156677762	Peak_9935	CRD_156	Promoter
chr1	156677903	156678512	Peak_9936	CRD_156	Promoter
chr1	156638070	156638970	Peak_9925	CRD_156	Promoter
chr1	156640907	156642160	Peak_9926	CRD_156	Promoter
chr1	157963280	157964188	Peak_10002	CRD_157	Distal_Intergenic
chr1	157969797	157970095	Peak_10003	CRD_157	Distal_Intergenic
chr1	157978580	157978791	Peak_10004	CRD_157	Distal_Intergenic
chr1	157980810	157981195	Peak_10005	CRD_157	Distal_Intergenic
chr1	157991778	157992493	Peak_10006	CRD_157	Promoter
chr1	158010903	158011136	Peak_10007	CRD_157	Intron
chr1	158029756	158030024	Peak_10008	CRD_157	Intron
chr1	157944793	157945062	Peak_10000	CRD_157	Intron
chr1	157948507	157949079	Peak_10001	CRD_157	Exon
chr1	158035824	158036244	Peak_10009	CRD_157	Intron
chr1	158043144	158043737	Peak_10010	CRD_157	Intron
chr1	158067641	158068077	Peak_10011	CRD_157	Intron
chr1	158071275	158071584	Peak_10012	CRD_157	Intron
chr1	158075050	158075491	Peak_10013	CRD_157	Intron
chr1	158087137	158087727	Peak_10014	CRD_157	Promoter
chr1	158095804	158096069	Peak_10015	CRD_157	Exon
chr1	158100021	158100220	Peak_10016	CRD_157	Exon
chr1	158100628	158100829	Peak_10017	CRD_157	Distal_Intergenic
chr1	158113095	158113294	Peak_10018	CRD_157	Distal_Intergenic
chr1	158113505	158113723	Peak_10019	CRD_157	Distal_Intergenic
chr1	158117808	158118880	Peak_10020	CRD_157	Distal_Intergenic
chr1	158124811	158125408	Peak_10021	CRD_157	Distal_Intergenic
chr1	158145281	158145551	Peak_10022	CRD_157	Promoter
chr1	158149206	158150398	Peak_10023	CRD_157	Promoter
chr1	158150445	158150909	Peak_10024	CRD_157	Distal_Intergenic
chr1	158177222	158178499	Peak_10025	CRD_157	Promoter
chr1	158203619	158204504	Peak_10026	CRD_157	Promoter
chr1	158245760	158245959	Peak_10027	CRD_157	Distal_Intergenic
chr1	158246665	158247028	Peak_10028	CRD_157	Distal_Intergenic
chr1	158248215	158248511	Peak_10029	CRD_157	Distal_Intergenic
chr1	158248807	158249034	Peak_10030	CRD_157	Distal_Intergenic
chr1	158285693	158286312	Peak_10031	CRD_157	Distal_Intergenic
chr1	158294215	158294471	Peak_10032	CRD_157	Promoter
chr1	158335386	158335631	Peak_10033	CRD_157	Distal_Intergenic
chr1	158389169	158389501	Peak_10034	CRD_157	Distal_Intergenic
chr1	158397385	158397630	Peak_10035	CRD_157	Promoter
chr1	158413379	158413578	Peak_10036	CRD_157	Distal_Intergenic
chr1	158458750	158458955	Peak_10037	CRD_157	Promoter
chr1	157193655	157193968	Peak_9970	CRD_157	Distal_Intergenic
chr1	157363607	157363923	Peak_9971	CRD_157	Distal_Intergenic
chr1	157369724	157370441	Peak_9972	CRD_157	Distal_Intergenic
chr1	157377260	157377620	Peak_9973	CRD_157	Distal_Intergenic
chr1	157489357	157489741	Peak_9974	CRD_157	Distal_Intergenic
chr1	157490541	157490853	Peak_9975	CRD_157	Distal_Intergenic
chr1	157496012	157496563	Peak_9976	CRD_157	Distal_Intergenic
chr1	157505330	157506229	Peak_9977	CRD_157	Distal_Intergenic
chr1	157542698	157543078	Peak_9978	CRD_157	Exon
chr1	157557107	157557307	Peak_9979	CRD_157	Distal_Intergenic
chr1	157580140	157580748	Peak_9980	CRD_157	Promoter
chr1	157612071	157612270	Peak_9981	CRD_157	Distal_Intergenic
chr1	157620441	157620876	Peak_9982	CRD_157	Distal_Intergenic
chr1	157645601	157645880	Peak_9983	CRD_157	Distal_Intergenic
chr1	157655708	157655950	Peak_9984	CRD_157	Distal_Intergenic
chr1	157666432	157666633	Peak_9985	CRD_157	Distal_Intergenic
chr1	157688609	157688809	Peak_9986	CRD_157	Promoter
chr1	157691313	157691874	Peak_9987	CRD_157	Promoter
chr1	157692183	157692386	Peak_9988	CRD_157	Promoter
chr1	157707876	157708274	Peak_9989	CRD_157	Promoter
chr1	157716913	157717189	Peak_9990	CRD_157	Distal_Intergenic
chr1	157718290	157718535	Peak_9991	CRD_157	Distal_Intergenic
chr1	157734457	157734665	Peak_9992	CRD_157	Distal_Intergenic
chr1	157742624	157742893	Peak_9993	CRD_157	Exon
chr1	157818047	157818329	Peak_9994	CRD_157	Promoter
chr1	157831907	157832225	Peak_9995	CRD_157	Exon
chr1	157838194	157838490	Peak_9996	CRD_157	Intron
chr1	157844099	157844696	Peak_9997	CRD_157	Promoter
chr1	157878067	157878455	Peak_9998	CRD_157	Intron
chr1	157933048	157933361	Peak_9999	CRD_157	Intron
chr1	158496025	158496727	Peak_10038	CRD_158	Promoter
chr1	158498727	158498997	Peak_10039	CRD_158	Distal_Intergenic
chr1	158506439	158506711	Peak_10040	CRD_158	Distal_Intergenic
chr1	158516770	158517651	Peak_10041	CRD_158	Promoter
chr1	158527159	158527726	Peak_10042	CRD_158	Distal_Intergenic
chr1	158810381	158810626	Peak_10060	CRD_159	Promoter
chr1	158818655	158819521	Peak_10061	CRD_159	Distal_Intergenic
chr1	158831188	158831487	Peak_10062	CRD_159	Promoter
chr1	158932659	158932949	Peak_10063	CRD_159	Promoter
chr1	158945188	158945418	Peak_10064	CRD_159	Exon
chr1	158998506	158999222	Peak_10065	CRD_159	Promoter
chr1	158999366	159000988	Peak_10066	CRD_159	Promoter
chr1	159005811	159006066	Peak_10067	CRD_159	Promoter
chr1	159008807	159009253	Peak_10068	CRD_159	Promoter
chr1	159009386	159010843	Peak_10069	CRD_159	Promoter
chr1	159012572	159012780	Peak_10070	CRD_159	Promoter
chr1	158533827	158534302	Peak_10043	CRD_159	Distal_Intergenic
chr1	158572248	158572466	Peak_10044	CRD_159	Promoter
chr1	158590742	158590948	Peak_10045	CRD_159	Distal_Intergenic
chr1	158610713	158610953	Peak_10046	CRD_159	Promoter
chr1	158614385	158614584	Peak_10047	CRD_159	Promoter
chr1	158616455	158616723	Peak_10048	CRD_159	Promoter
chr1	158621300	158621622	Peak_10049	CRD_159	Promoter
chr1	158653269	158653478	Peak_10050	CRD_159	Exon
chr1	158665317	158665547	Peak_10051	CRD_159	Intron
chr1	158691935	158692134	Peak_10052	CRD_159	Exon
chr1	158712961	158713160	Peak_10053	CRD_159	Distal_Intergenic
chr1	158722589	158722925	Peak_10054	CRD_159	Promoter
chr1	158729276	158729506	Peak_10055	CRD_159	Distal_Intergenic
chr1	158772824	158773032	Peak_10056	CRD_159	Promoter
chr1	158789200	158789404	Peak_10057	CRD_159	Distal_Intergenic
chr1	158803319	158803739	Peak_10058	CRD_159	Distal_Intergenic
chr1	158809826	158810229	Peak_10059	CRD_159	Promoter
chr1	159015530	159015903	Peak_10071	CRD_159	Promoter
chr1	159020600	159020812	Peak_10072	CRD_159	Intron
chr1	159056277	159056874	Peak_10073	CRD_159	Distal_Intergenic
chr1	159067989	159068299	Peak_10074	CRD_159	Intron
chr1	159071719	159072434	Peak_10075	CRD_159	Promoter
chr1	159079586	159079899	Peak_10076	CRD_159	Promoter
chr1	159081484	159081936	Peak_10077	CRD_159	Promoter
chr1	159097901	159098153	Peak_10078	CRD_159	Intron
chr1	159098681	159098908	Peak_10079	CRD_159	Intron
chr1	159113771	159114698	Peak_10080	CRD_159	Intron
chr1	159131427	159131708	Peak_10081	CRD_159	Intron
chr1	159132052	159132793	Peak_10082	CRD_159	Exon
chr1	159141435	159142597	Peak_10083	CRD_159	Promoter
chr1	159147025	159147224	Peak_10084	CRD_159	Promoter
chr1	159160637	159161791	Peak_10085	CRD_159	Distal_Intergenic
chr1	159187495	159187790	Peak_10088	CRD_160	Intron
chr1	159188417	159188900	Peak_10089	CRD_160	Intron
chr1	159195458	159195988	Peak_10090	CRD_160	Exon
chr1	159197816	159198478	Peak_10091	CRD_160	Exon
chr1	159282145	159282428	Peak_10095	CRD_160	Promoter
chr1	159296434	159297122	Peak_10096	CRD_160	Intron
chr1	159318951	159319196	Peak_10097	CRD_160	Distal_Intergenic
chr1	159358303	159358502	Peak_10098	CRD_160	Intron
chr1	159431075	159431404	Peak_10099	CRD_160	Promoter
chr1	159496914	159497113	Peak_10102	CRD_160	Distal_Intergenic
chr1	159638752	159638956	Peak_10103	CRD_160	Distal_Intergenic
chr1	159646751	159646990	Peak_10104	CRD_160	Promoter
chr1	159704881	159706144	Peak_10105	CRD_160	Promoter
chr1	159780290	159781136	Peak_10106	CRD_160	Promoter
chr1	159790367	159790607	Peak_10107	CRD_160	Distal_Intergenic
chr1	159207847	159208148	Peak_10092	CRD_160	Promoter
chr1	159211393	159211882	Peak_10093	CRD_160	Distal_Intergenic
chr1	159214158	159214697	Peak_10094	CRD_160	Distal_Intergenic
chr1	159436400	159436833	Peak_10100	CRD_160	Promoter
chr1	159441336	159441730	Peak_10101	CRD_160	Promoter
chr1	159798769	159799249	Peak_10108	CRD_160	Promoter
chr1	159821529	159821810	Peak_10109	CRD_160	Distal_Intergenic
chr1	159826484	159826860	Peak_10110	CRD_160	Promoter
chr1	159829043	159829577	Peak_10111	CRD_160	Promoter
chr1	159853719	159855435	Peak_10112	CRD_160	Promoter
chr1	159889943	159890302	Peak_10113	CRD_160	Intron
chr1	159891405	159891928	Peak_10114	CRD_160	Intron
chr1	159895970	159896468	Peak_10115	CRD_160	Promoter
chr1	159910482	159910785	Peak_10116	CRD_160	Promoter
chr1	159917795	159918564	Peak_10117	CRD_160	Exon
chr1	159923800	159924034	Peak_10118	CRD_160	Promoter
chr1	159924527	159924845	Peak_10119	CRD_160	Promoter
chr1	159925091	159926087	Peak_10120	CRD_160	Promoter
chr1	159936449	159936740	Peak_10121	CRD_160	Promoter
chr1	159945595	159945845	Peak_10122	CRD_160	Promoter
chr1	159970361	159970658	Peak_10123	CRD_160	Intron
chr1	160007747	160007956	Peak_10124	CRD_160	Intron
chr1	160023930	160024148	Peak_10125	CRD_160	Intron
chr1	160024211	160025285	Peak_10126	CRD_160	Exon
chr1	160030967	160032460	Peak_10127	CRD_160	Promoter
chr1	160032521	160032753	Peak_10128	CRD_160	Promoter
chr1	160038224	160038498	Peak_10129	CRD_160	Exon
chr1	160046248	160047158	Peak_10130	CRD_161	Intron
chr1	160053014	160054057	Peak_10131	CRD_161	Intron
chr1	160061477	160062809	Peak_10132	CRD_161	Promoter
chr1	160067501	160067730	Peak_10133	CRD_161	Promoter
chr1	160067880	160069967	Peak_10134	CRD_161	Promoter
chr1	160070129	160070810	Peak_10135	CRD_161	Promoter
chr1	160078407	160079262	Peak_10136	CRD_161	Promoter
chr1	160080909	160081657	Peak_10137	CRD_161	Promoter
chr1	160085569	160086412	Peak_10138	CRD_161	Intron
chr1	160086512	160086851	Peak_10139	CRD_161	Intron
chr1	160092445	160092732	Peak_10140	CRD_161	Promoter
chr1	160095566	160096224	Peak_10141	CRD_161	Promoter
chr1	160097887	160098155	Peak_10142	CRD_161	Promoter
chr1	160098923	160099327	Peak_10143	CRD_162	Promoter
chr1	160100841	160101850	Peak_10144	CRD_162	Promoter
chr1	160102042	160102468	Peak_10145	CRD_162	Distal_Intergenic
chr1	160103669	160104027	Peak_10146	CRD_162	Distal_Intergenic
chr1	160109039	160109426	Peak_10147	CRD_162	Distal_Intergenic
chr1	160210514	160211521	Peak_10165	CRD_162	Promoter
chr1	160217531	160218285	Peak_10166	CRD_162	Promoter
chr1	160219092	160220099	Peak_10167	CRD_162	Promoter
chr1	160251122	160251324	Peak_10168	CRD_162	Intron
chr1	160251510	160252300	Peak_10169	CRD_162	Intron
chr1	160257460	160257798	Peak_10170	CRD_162	Intron
chr1	160291032	160292430	Peak_10173	CRD_162	Exon
chr1	160307459	160307696	Peak_10174	CRD_162	Promoter
chr1	160328014	160329132	Peak_10175	CRD_162	Promoter
chr1	160330168	160330822	Peak_10176	CRD_162	Intron
chr1	160342629	160344021	Peak_10177	CRD_162	Promoter
chr1	160375068	160376856	Peak_10180	CRD_162	Distal_Intergenic
chr1	160399603	160400626	Peak_10181	CRD_162	Promoter
chr1	160401035	160401496	Peak_10182	CRD_162	Promoter
chr1	160401577	160401874	Peak_10183	CRD_162	Promoter
chr1	160410327	160411976	Peak_10184	CRD_162	Intron
chr1	160416479	160416693	Peak_10185	CRD_162	Promoter
chr1	160428657	160429086	Peak_10186	CRD_162	Exon
chr1	160574898	160575687	Peak_10187	CRD_162	Intron
chr1	160607120	160607449	Peak_10188	CRD_162	Exon
chr1	160610529	160610923	Peak_10189	CRD_162	Exon
chr1	160629794	160630270	Peak_10190	CRD_162	Intron
chr1	160675687	160675936	Peak_10191	CRD_162	Promoter
chr1	160722691	160723152	Peak_10192	CRD_162	Distal_Intergenic
chr1	161176798	161178069	Peak_10217	CRD_162	Promoter
chr1	161185188	161186462	Peak_10218	CRD_162	Exon
chr1	161187353	161187693	Peak_10219	CRD_162	Exon
chr1	161191255	161191770	Peak_10220	CRD_162	Exon
chr1	160261587	160263199	Peak_10171	CRD_162	Promoter
chr1	160284587	160285693	Peak_10172	CRD_162	Promoter
chr1	160726321	160727363	Peak_10193	CRD_162	Distal_Intergenic
chr1	160774170	160774369	Peak_10194	CRD_162	Promoter
chr1	160779024	160779398	Peak_10195	CRD_162	Promoter
chr1	160835077	160835313	Peak_10196	CRD_162	Intron
chr1	160837358	160838198	Peak_10197	CRD_162	Promoter
chr1	160862687	160863018	Peak_10198	CRD_162	Promoter
chr1	160863725	160864112	Peak_10199	CRD_162	Promoter
chr1	160951453	160951730	Peak_10200	CRD_162	Promoter
chr1	160951943	160952487	Peak_10201	CRD_162	Promoter
chr1	160997372	160997648	Peak_10202	CRD_162	Exon
chr1	161013407	161014182	Peak_10203	CRD_162	Intron
chr1	161020092	161020450	Peak_10204	CRD_162	Promoter
chr1	161044802	161046600	Peak_10205	CRD_162	Promoter
chr1	161068205	161068878	Peak_10206	CRD_162	Promoter
chr1	161069781	161070178	Peak_10207	CRD_162	Promoter
chr1	161097333	161098574	Peak_10208	CRD_162	Promoter
chr1	161114672	161115297	Peak_10209	CRD_162	Promoter
chr1	161117396	161118689	Peak_10210	CRD_162	Promoter
chr1	161121818	161122197	Peak_10211	CRD_162	Promoter
chr1	161131559	161131970	Peak_10212	CRD_162	Promoter
chr1	161132108	161133562	Peak_10213	CRD_162	Promoter
chr1	161153448	161154630	Peak_10214	CRD_162	Promoter
chr1	161158827	161160362	Peak_10215	CRD_162	Promoter
chr1	161165653	161166792	Peak_10216	CRD_162	Promoter
chr1	161192532	161193025	Peak_10221	CRD_162	Promoter
chr1	161193903	161194313	Peak_10222	CRD_162	Promoter
chr1	160114119	160114759	Peak_10148	CRD_162	Promoter
chr1	160115519	160115897	Peak_10149	CRD_162	Promoter
chr1	160116809	160117117	Peak_10150	CRD_162	Promoter
chr1	160117302	160118276	Peak_10151	CRD_162	Promoter
chr1	160131821	160132484	Peak_10152	CRD_162	Intron
chr1	160133956	160134186	Peak_10153	CRD_162	Promoter
chr1	160143717	160144086	Peak_10154	CRD_162	Distal_Intergenic
chr1	160144901	160145495	Peak_10155	CRD_162	Distal_Intergenic
chr1	160162297	160162602	Peak_10156	CRD_162	Intron
chr1	160174834	160175182	Peak_10157	CRD_162	Promoter
chr1	160189687	160190016	Peak_10158	CRD_162	Promoter
chr1	160192753	160193641	Peak_10159	CRD_162	Promoter
chr1	160197295	160197579	Peak_10160	CRD_162	Promoter
chr1	160204461	160205461	Peak_10161	CRD_162	Promoter
chr1	160353265	160353537	Peak_10178	CRD_162	Promoter
chr1	160354443	160354765	Peak_10179	CRD_162	Promoter
chr1	160206056	160206318	Peak_10162	CRD_162	Promoter
chr1	160208747	160208946	Peak_10163	CRD_162	Promoter
chr1	160209718	160210091	Peak_10164	CRD_162	Promoter
chr1	161487002	161487765	Peak_10239	CRD_163	Distal_Intergenic
chr1	161492621	161493319	Peak_10240	CRD_163	Distal_Intergenic
chr1	161499553	161500067	Peak_10241	CRD_163	Distal_Intergenic
chr1	161505190	161505712	Peak_10242	CRD_163	Promoter
chr1	161512569	161513306	Peak_10243	CRD_163	Promoter
chr1	161513587	161513928	Peak_10244	CRD_163	Promoter
chr1	161523064	161523277	Peak_10245	CRD_163	Promoter
chr1	161209758	161210189	Peak_10225	CRD_163	Promoter
chr1	161215003	161215434	Peak_10226	CRD_163	Promoter
chr1	161217352	161217704	Peak_10227	CRD_163	Promoter
chr1	161225366	161226366	Peak_10228	CRD_163	Promoter
chr1	161227341	161227695	Peak_10229	CRD_163	Promoter
chr1	161258491	161258849	Peak_10230	CRD_163	Promoter
chr1	161291555	161291886	Peak_10231	CRD_163	Distal_Intergenic
chr1	161305865	161306556	Peak_10232	CRD_163	Promoter
chr1	161313422	161314950	Peak_10233	CRD_163	Promoter
chr1	161367586	161368355	Peak_10234	CRD_163	Promoter
chr1	161382147	161382459	Peak_10235	CRD_163	Promoter
chr1	161389323	161390968	Peak_10236	CRD_163	Distal_Intergenic
chr1	161398972	161400313	Peak_10237	CRD_163	Promoter
chr1	161421909	161422329	Peak_10238	CRD_163	Exon
chr1	161539775	161540584	Peak_10250	CRD_164	Promoter
chr1	161540646	161541003	Peak_10251	CRD_164	Promoter
chr1	161549493	161550070	Peak_10252	CRD_164	Promoter
chr1	161555084	161555283	Peak_10253	CRD_164	Promoter
chr1	161566140	161566673	Peak_10254	CRD_164	Intron
chr1	161523516	161524631	Peak_10246	CRD_164	Promoter
chr1	161530034	161531455	Peak_10247	CRD_164	Intron
chr1	161532392	161533503	Peak_10248	CRD_164	Intron
chr1	161537836	161538168	Peak_10249	CRD_164	Promoter
chr1	161676257	161677573	Peak_10260	CRD_165	Promoter
chr1	161706535	161707175	Peak_10261	CRD_165	Promoter
chr1	161725819	161727376	Peak_10262	CRD_165	Promoter
chr1	161727509	161727800	Peak_10263	CRD_165	Promoter
chr1	162068978	162070093	Peak_10294	CRD_165	Promoter
chr1	162070845	162071276	Peak_10295	CRD_165	Promoter
chr1	162091685	162091891	Peak_10296	CRD_165	Intron
chr1	162092018	162092505	Peak_10297	CRD_165	Intron
chr1	162107955	162108413	Peak_10298	CRD_165	Intron
chr1	162110934	162111263	Peak_10299	CRD_165	Intron
chr1	162117246	162118251	Peak_10300	CRD_165	Intron
chr1	162138779	162139901	Peak_10301	CRD_165	Intron
chr1	162144806	162146201	Peak_10302	CRD_165	Intron
chr1	162156808	162157928	Peak_10303	CRD_165	Promoter
chr1	162165550	162166543	Peak_10304	CRD_165	Intron
chr1	162168031	162168725	Peak_10305	CRD_165	Intron
chr1	161994971	161995374	Peak_10284	CRD_165	Intron
chr1	162003427	162004603	Peak_10285	CRD_165	Intron
chr1	162009307	162009852	Peak_10286	CRD_165	Intron
chr1	162009955	162010182	Peak_10287	CRD_165	Intron
chr1	162023253	162023737	Peak_10288	CRD_165	Promoter
chr1	162024234	162024570	Peak_10289	CRD_165	Promoter
chr1	162028717	162029161	Peak_10290	CRD_165	Distal_Intergenic
chr1	162033465	162033818	Peak_10291	CRD_165	Distal_Intergenic
chr1	162036913	162037391	Peak_10292	CRD_165	Promoter
chr1	162055848	162056623	Peak_10293	CRD_165	Distal_Intergenic
chr1	161647621	161647953	Peak_10258	CRD_165	Distal_Intergenic
chr1	161671671	161671907	Peak_10259	CRD_165	Promoter
chr1	161738705	161739333	Peak_10264	CRD_165	Promoter
chr1	161739871	161740316	Peak_10265	CRD_165	Distal_Intergenic
chr1	161741027	161741848	Peak_10266	CRD_165	Distal_Intergenic
chr1	161749108	161750480	Peak_10267	CRD_165	Promoter
chr1	161765246	161767077	Peak_10268	CRD_165	Promoter
chr1	161772295	161772856	Peak_10269	CRD_165	Intron
chr1	161785015	161785455	Peak_10270	CRD_165	Intron
chr1	161792681	161793235	Peak_10271	CRD_165	Intron
chr1	161801974	161802326	Peak_10272	CRD_165	Exon
chr1	161838328	161838889	Peak_10273	CRD_165	Promoter
chr1	161864620	161864910	Peak_10274	CRD_165	Intron
chr1	161872339	161873196	Peak_10275	CRD_165	Intron
chr1	161900811	161901019	Peak_10276	CRD_165	Intron
chr1	161918005	161918210	Peak_10277	CRD_165	Intron
chr1	161953306	161953800	Peak_10278	CRD_165	Intron
chr1	161954021	161954441	Peak_10279	CRD_165	Intron
chr1	161962144	161962826	Peak_10280	CRD_165	Exon
chr1	161973956	161974701	Peak_10281	CRD_165	Distal_Intergenic
chr1	161986127	161987025	Peak_10282	CRD_165	Promoter
chr1	161993744	161994917	Peak_10283	CRD_165	Intron
chr1	162732380	162733590	Peak_10346	CRD_166	Intron
chr1	162784498	162785160	Peak_10347	CRD_166	Exon
chr1	162789909	162790926	Peak_10348	CRD_166	Promoter
chr1	162791048	162791311	Peak_10349	CRD_166	Promoter
chr1	162800280	162800730	Peak_10350	CRD_166	Promoter
chr1	162822445	162823294	Peak_10351	CRD_166	Promoter
chr1	162823657	162824107	Peak_10352	CRD_166	Promoter
chr1	163028748	163029003	Peak_10367	CRD_166	Distal_Intergenic
chr1	163029240	163029450	Peak_10368	CRD_166	Distal_Intergenic
chr1	163029607	163029830	Peak_10369	CRD_166	Distal_Intergenic
chr1	163041903	163042102	Peak_10370	CRD_166	Distal_Intergenic
chr1	163042605	163042804	Peak_10371	CRD_166	Distal_Intergenic
chr1	163054192	163054771	Peak_10372	CRD_166	Distal_Intergenic
chr1	163092296	163092607	Peak_10375	CRD_166	Distal_Intergenic
chr1	163105717	163106512	Peak_10376	CRD_166	Distal_Intergenic
chr1	163113104	163113357	Peak_10377	CRD_166	Intron
chr1	163134518	163134735	Peak_10378	CRD_166	Intron
chr1	163145343	163145945	Peak_10379	CRD_166	Exon
chr1	163146182	163146388	Peak_10380	CRD_166	Exon
chr1	163286804	163287064	Peak_10390	CRD_166	Intron
chr1	163315716	163316190	Peak_10391	CRD_166	Intron
chr1	163321095	163322461	Peak_10392	CRD_166	Promoter
chr1	163359221	163359438	Peak_10393	CRD_166	Distal_Intergenic
chr1	163361213	163361458	Peak_10394	CRD_166	Distal_Intergenic
chr1	162824175	162824562	Peak_10353	CRD_166	Promoter
chr1	162847718	162848250	Peak_10354	CRD_166	Intron
chr1	162848306	162848645	Peak_10355	CRD_166	Intron
chr1	162853899	162854626	Peak_10356	CRD_166	Promoter
chr1	162860756	162861709	Peak_10357	CRD_166	Promoter
chr1	162877974	162878393	Peak_10358	CRD_166	Distal_Intergenic
chr1	162895087	162895390	Peak_10359	CRD_166	Distal_Intergenic
chr1	162919068	162919273	Peak_10360	CRD_166	Distal_Intergenic
chr1	162930529	162930886	Peak_10361	CRD_166	Distal_Intergenic
chr1	162942945	162943185	Peak_10362	CRD_166	Distal_Intergenic
chr1	162959014	162959401	Peak_10363	CRD_166	Distal_Intergenic
chr1	162960608	162960965	Peak_10364	CRD_166	Distal_Intergenic
chr1	162995864	162996135	Peak_10365	CRD_166	Distal_Intergenic
chr1	163021791	163022028	Peak_10366	CRD_166	Distal_Intergenic
chr1	163068738	163069593	Peak_10373	CRD_166	Promoter
chr1	163071834	163072153	Peak_10374	CRD_166	Promoter
chr1	163154880	163155100	Peak_10381	CRD_166	Promoter
chr1	163167807	163168502	Peak_10382	CRD_166	Exon
chr1	163174677	163175506	Peak_10383	CRD_166	Intron
chr1	163189912	163190164	Peak_10384	CRD_166	Intron
chr1	163205019	163205378	Peak_10385	CRD_166	Promoter
chr1	163205801	163206000	Peak_10386	CRD_166	Promoter
chr1	163217784	163218171	Peak_10387	CRD_166	Promoter
chr1	163232752	163232992	Peak_10388	CRD_166	Intron
chr1	163264488	163264829	Peak_10389	CRD_166	Promoter
chr1	163915461	163915821	Peak_10452	CRD_167	Distal_Intergenic
chr1	163920685	163920952	Peak_10453	CRD_167	Promoter
chr1	163921842	163922170	Peak_10454	CRD_167	Promoter
chr1	163928221	163928694	Peak_10455	CRD_167	Distal_Intergenic
chr1	164648318	164648522	Peak_10522	CRD_168	Intron
chr1	164658905	164659406	Peak_10523	CRD_168	Intron
chr1	164659511	164659958	Peak_10524	CRD_168	Intron
chr1	164662531	164662744	Peak_10525	CRD_168	Intron
chr1	165063561	165063853	Peak_10573	CRD_169	Distal_Intergenic
chr1	165064154	165064369	Peak_10574	CRD_169	Distal_Intergenic
chr1	165068749	165069562	Peak_10575	CRD_169	Distal_Intergenic
chr1	165069629	165070600	Peak_10576	CRD_169	Distal_Intergenic
chr1	165073200	165073742	Peak_10577	CRD_169	Distal_Intergenic
chr1	165392696	165393826	Peak_10606	CRD_170	Distal_Intergenic
chr1	165403713	165404461	Peak_10607	CRD_170	Intron
chr1	165404576	165404785	Peak_10608	CRD_170	Intron
chr1	165408599	165408834	Peak_10609	CRD_170	Intron
chr1	165424134	165425372	Peak_10610	CRD_170	Promoter
chr1	165425428	165425631	Peak_10611	CRD_170	Promoter
chr1	165597925	165598873	Peak_10629	CRD_171	Promoter
chr1	165600798	165601179	Peak_10630	CRD_171	Promoter
chr1	165601668	165601998	Peak_10631	CRD_171	Intron
chr1	165606617	165606887	Peak_10632	CRD_171	Intron
chr1	165630451	165632120	Peak_10633	CRD_171	Promoter
chr1	166946976	166948371	Peak_10736	CRD_172	Intron
chr1	166950163	166950569	Peak_10737	CRD_172	Intron
chr1	166965112	166965438	Peak_10738	CRD_172	Intron
chr1	166973366	166973706	Peak_10739	CRD_172	Promoter
chr1	166974129	166976486	Peak_10740	CRD_172	Promoter
chr1	167136085	167136573	Peak_10751	CRD_173	Intron
chr1	167137211	167137948	Peak_10752	CRD_173	Intron
chr1	167138422	167138621	Peak_10753	CRD_173	Intron
chr1	167186073	167186743	Peak_10754	CRD_173	Intron
chr1	167439533	167439945	Peak_10768	CRD_174	Promoter
chr1	167441994	167442665	Peak_10769	CRD_174	Promoter
chr1	167455002	167455222	Peak_10770	CRD_174	Intron
chr1	167455867	167456445	Peak_10771	CRD_174	Promoter
chr1	167504469	167504828	Peak_10772	CRD_174	Intron
chr1	167512013	167512339	Peak_10773	CRD_174	Intron
chr1	168085296	168085979	Peak_10822	CRD_175	Exon
chr1	168092115	168092706	Peak_10823	CRD_175	Promoter
chr1	168112990	168113294	Peak_10824	CRD_175	Intron
chr1	168121566	168122124	Peak_10825	CRD_175	Intron
chr1	168136995	168137843	Peak_10826	CRD_175	Promoter
chr1	168145486	168146129	Peak_10827	CRD_176	Distal_Intergenic
chr1	168178335	168179736	Peak_10828	CRD_176	Promoter
chr1	168225388	168226314	Peak_10829	CRD_176	Promoter
chr1	168226563	168227540	Peak_10830	CRD_176	Promoter
chr1	168227688	168228066	Peak_10831	CRD_176	Promoter
chr1	168228697	168228900	Peak_10832	CRD_176	Promoter
chr1	168235258	168235650	Peak_10833	CRD_176	Intron
chr1	168236617	168237804	Peak_10834	CRD_176	Exon
chr1	168243470	168243828	Peak_10835	CRD_176	Exon
chr1	168246205	168247116	Peak_10836	CRD_176	Promoter
chr1	168304783	168305728	Peak_10837	CRD_176	Promoter
chr1	168321947	168322225	Peak_10838	CRD_176	Intron
chr1	168342448	168343408	Peak_10839	CRD_176	Intron
chr1	168343464	168343904	Peak_10840	CRD_176	Intron
chr1	168391739	168392532	Peak_10841	CRD_176	Distal_Intergenic
chr1	168439497	168440351	Peak_10842	CRD_176	Intron
chr1	168441323	168441762	Peak_10843	CRD_176	Intron
chr1	168466004	168466545	Peak_10844	CRD_176	Intron
chr1	168466748	168467183	Peak_10845	CRD_176	Intron
chr1	168472219	168472567	Peak_10846	CRD_176	Intron
chr1	168472627	168472985	Peak_10847	CRD_176	Intron
chr1	168488086	168488597	Peak_10848	CRD_176	Intron
chr1	168503865	168504464	Peak_10849	CRD_176	Distal_Intergenic
chr1	168509265	168509569	Peak_10850	CRD_176	Distal_Intergenic
chr1	168535553	168536168	Peak_10851	CRD_176	Distal_Intergenic
chr1	168540849	168541267	Peak_10852	CRD_176	Promoter
chr1	168580912	168581333	Peak_10853	CRD_176	Promoter
chr1	168603365	168604071	Peak_10854	CRD_176	Distal_Intergenic
chr1	168604198	168604404	Peak_10855	CRD_176	Distal_Intergenic
chr1	169086536	169087398	Peak_10902	CRD_177	Promoter
chr1	169089740	169090690	Peak_10903	CRD_177	Promoter
chr1	169090771	169092173	Peak_10904	CRD_177	Distal_Intergenic
chr1	169102391	169103351	Peak_10905	CRD_177	Promoter
chr1	168699462	168699670	Peak_10869	CRD_177	Intron
chr1	168709165	168709663	Peak_10870	CRD_177	Intron
chr1	168717957	168718454	Peak_10871	CRD_177	Intron
chr1	168734996	168735265	Peak_10872	CRD_177	Distal_Intergenic
chr1	168737473	168738152	Peak_10873	CRD_177	Distal_Intergenic
chr1	168767758	168768528	Peak_10874	CRD_177	Intron
chr1	168803793	168804603	Peak_10875	CRD_177	Distal_Intergenic
chr1	168833364	168833766	Peak_10876	CRD_177	Distal_Intergenic
chr1	168852426	168852625	Peak_10877	CRD_177	Distal_Intergenic
chr1	168891063	168891436	Peak_10878	CRD_177	Distal_Intergenic
chr1	168893042	168893815	Peak_10879	CRD_177	Distal_Intergenic
chr1	168907403	168908219	Peak_10880	CRD_177	Exon
chr1	168918785	168919627	Peak_10881	CRD_177	Intron
chr1	168920954	168921174	Peak_10882	CRD_177	Intron
chr1	168960381	168961515	Peak_10883	CRD_177	Intron
chr1	168971026	168971872	Peak_10884	CRD_177	Intron
chr1	168977743	168978067	Peak_10885	CRD_177	Intron
chr1	168978291	168978565	Peak_10886	CRD_177	Intron
chr1	168979139	168979869	Peak_10887	CRD_177	Intron
chr1	168982794	168982993	Peak_10888	CRD_177	Intron
chr1	168994627	168995298	Peak_10889	CRD_177	Intron
chr1	169003971	169004484	Peak_10890	CRD_177	Intron
chr1	169005620	169006269	Peak_10891	CRD_177	Intron
chr1	169006322	169006521	Peak_10892	CRD_177	Intron
chr1	169009685	169009884	Peak_10893	CRD_177	Intron
chr1	169041449	169041827	Peak_10894	CRD_177	Intron
chr1	169044251	169044693	Peak_10895	CRD_177	Intron
chr1	169049578	169049957	Peak_10896	CRD_177	Intron
chr1	169060931	169061253	Peak_10897	CRD_177	Intron
chr1	169072894	169073246	Peak_10898	CRD_177	Intron
chr1	169105143	169105967	Peak_10906	CRD_177	Promoter
chr1	169106117	169106462	Peak_10907	CRD_177	Promoter
chr1	169107772	169108020	Peak_10908	CRD_177	Promoter
chr1	169109224	169109547	Peak_10909	CRD_177	Promoter
chr1	169109724	169110050	Peak_10910	CRD_177	Promoter
chr1	169110279	169110580	Peak_10911	CRD_177	Promoter
chr1	169115893	169116698	Peak_10912	CRD_177	Intron
chr1	169127569	169127940	Peak_10913	CRD_177	Intron
chr1	169134007	169134728	Peak_10914	CRD_177	Intron
chr1	169134852	169135348	Peak_10915	CRD_177	Intron
chr1	169143821	169144092	Peak_10916	CRD_177	Intron
chr1	169144920	169145811	Peak_10917	CRD_177	Intron
chr1	169163081	169163696	Peak_10918	CRD_177	Intron
chr1	169168849	169169100	Peak_10919	CRD_177	Intron
chr1	169184217	169184416	Peak_10920	CRD_177	Intron
chr1	169193602	169193803	Peak_10921	CRD_177	Promoter
chr1	169194073	169194361	Peak_10922	CRD_177	Intron
chr1	169236293	169236512	Peak_10923	CRD_177	Intron
chr1	169238547	169238787	Peak_10924	CRD_177	Intron
chr1	169308344	169308647	Peak_10925	CRD_177	Promoter
chr1	169309162	169309853	Peak_10926	CRD_177	Promoter
chr1	169348400	169349046	Peak_10927	CRD_177	Intron
chr1	169367175	169368657	Peak_10928	CRD_177	Promoter
chr1	169426210	169428046	Peak_10929	CRD_177	Promoter
chr1	169485177	169485464	Peak_10930	CRD_177	Promoter
chr1	169485654	169486661	Peak_10931	CRD_177	Promoter
chr1	169508491	169508692	Peak_10932	CRD_177	Distal_Intergenic
chr1	169509424	169509678	Peak_10933	CRD_177	Distal_Intergenic
chr1	169513275	169513713	Peak_10934	CRD_177	Promoter
chr1	169546073	169546789	Peak_10935	CRD_177	Exon
chr1	169550315	169550628	Peak_10936	CRD_177	Intron
chr1	169550740	169550939	Peak_10937	CRD_177	Intron
chr1	169073332	169073686	Peak_10899	CRD_177	Intron
chr1	169081093	169081467	Peak_10900	CRD_177	Intron
chr1	169081531	169082030	Peak_10901	CRD_177	Intron
chr1	169568183	169568970	Peak_10938	CRD_177	Intron
chr1	169569057	169569304	Peak_10939	CRD_177	Intron
chr1	169576458	169577252	Peak_10940	CRD_177	Intron
chr1	169586349	169587108	Peak_10941	CRD_177	Promoter
chr1	169601114	169601512	Peak_10942	CRD_177	Intron
chr1	169604616	169605350	Peak_10943	CRD_177	Intron
chr1	169639109	169639403	Peak_10944	CRD_177	Distal_Intergenic
chr1	169643844	169645071	Peak_10945	CRD_178	Distal_Intergenic
chr1	169650210	169651443	Peak_10946	CRD_178	Distal_Intergenic
chr1	169653509	169653708	Peak_10947	CRD_178	Distal_Intergenic
chr1	169653934	169654175	Peak_10948	CRD_178	Distal_Intergenic
chr1	169658796	169659878	Peak_10949	CRD_178	Promoter
chr1	170662170	170662430	Peak_11022	CRD_179	Promoter
chr1	170662947	170663559	Peak_11023	CRD_179	Promoter
chr1	170663763	170664203	Peak_11024	CRD_179	Promoter
chr1	170664417	170664793	Peak_11025	CRD_179	Promoter
chr1	170664867	170665509	Peak_11026	CRD_179	Promoter
chr1	170929454	170930352	Peak_11050	CRD_179	Distal_Intergenic
chr1	170930774	170931015	Peak_11051	CRD_179	Distal_Intergenic
chr1	170946129	170946399	Peak_11052	CRD_179	Intron
chr1	170946615	170946856	Peak_11053	CRD_179	Intron
chr1	170966896	170967641	Peak_11054	CRD_179	Intron
chr1	170985755	170986030	Peak_11055	CRD_179	Intron
chr1	170991365	170991627	Peak_11056	CRD_179	Promoter
chr1	170998808	170999047	Peak_11057	CRD_179	Intron
chr1	171019855	171020511	Peak_11058	CRD_179	Intron
chr1	171081228	171082548	Peak_11059	CRD_179	Promoter
chr1	171088222	171088518	Peak_11060	CRD_179	Promoter
chr1	171094590	171094794	Peak_11061	CRD_179	Intron
chr1	171107347	171107824	Peak_11062	CRD_179	Exon
chr1	171117212	171117414	Peak_11063	CRD_179	Exon
chr1	171130834	171131127	Peak_11064	CRD_179	Distal_Intergenic
chr1	171141725	171143626	Peak_11065	CRD_179	Exon
chr1	171150304	171150530	Peak_11066	CRD_179	Intron
chr1	171160199	171160644	Peak_11067	CRD_179	Intron
chr1	171188420	171189135	Peak_11068	CRD_179	Promoter
chr1	171193150	171193361	Peak_11069	CRD_179	Exon
chr1	171196292	171196658	Peak_11070	CRD_179	Exon
chr1	171212630	171213487	Peak_11071	CRD_179	Intron
chr1	171220544	171221409	Peak_11072	CRD_179	Promoter
chr1	171221818	171222138	Peak_11073	CRD_179	Promoter
chr1	171226760	171227153	Peak_11074	CRD_179	Promoter
chr1	171232715	171232955	Peak_11075	CRD_179	Distal_Intergenic
chr1	171245430	171245870	Peak_11076	CRD_179	Promoter
chr1	171251380	171251683	Peak_11077	CRD_179	Promoter
chr1	171251750	171251976	Peak_11078	CRD_179	Promoter
chr1	171290703	171290932	Peak_11079	CRD_179	Distal_Intergenic
chr1	171313456	171314891	Peak_11080	CRD_179	Promoter
chr1	170667343	170667741	Peak_11027	CRD_179	Promoter
chr1	170671170	170671665	Peak_11028	CRD_179	Intron
chr1	170674235	170674468	Peak_11029	CRD_179	Intron
chr1	170688332	170688597	Peak_11030	CRD_179	Intron
chr1	170689178	170690161	Peak_11031	CRD_179	Intron
chr1	170698323	170699590	Peak_11032	CRD_179	Intron
chr1	170707990	170708450	Peak_11033	CRD_179	Intron
chr1	170716824	170717098	Peak_11034	CRD_179	Intron
chr1	170732350	170732549	Peak_11035	CRD_179	Promoter
chr1	170732781	170733452	Peak_11036	CRD_179	Promoter
chr1	170748815	170749141	Peak_11037	CRD_179	Distal_Intergenic
chr1	170765415	170766507	Peak_11038	CRD_179	Distal_Intergenic
chr1	170790250	170790853	Peak_11039	CRD_179	Distal_Intergenic
chr1	170817826	170818682	Peak_11040	CRD_179	Distal_Intergenic
chr1	170820008	170820294	Peak_11041	CRD_179	Distal_Intergenic
chr1	170840020	170840857	Peak_11042	CRD_179	Distal_Intergenic
chr1	170844232	170844527	Peak_11043	CRD_179	Distal_Intergenic
chr1	170856709	170856922	Peak_11044	CRD_179	Distal_Intergenic
chr1	170857965	170858665	Peak_11045	CRD_179	Distal_Intergenic
chr1	170862936	170863144	Peak_11046	CRD_179	Distal_Intergenic
chr1	170872686	170873067	Peak_11047	CRD_179	Distal_Intergenic
chr1	170876416	170876748	Peak_11048	CRD_179	Distal_Intergenic
chr1	170881333	170882391	Peak_11049	CRD_179	Distal_Intergenic
chr1	169674053	169674345	Peak_10950	CRD_179	Intron
chr1	169678041	169678240	Peak_10951	CRD_179	Intron
chr1	169678399	169678769	Peak_10952	CRD_179	Intron
chr1	169694292	169695026	Peak_10953	CRD_179	Intron
chr1	169696655	169697015	Peak_10954	CRD_179	Intron
chr1	169697556	169698283	Peak_10955	CRD_179	Intron
chr1	169711343	169712385	Peak_10956	CRD_179	Promoter
chr1	169730475	169730679	Peak_10957	CRD_179	Promoter
chr1	169794243	169795518	Peak_10958	CRD_179	Promoter
chr1	169802825	169803364	Peak_10959	CRD_179	Exon
chr1	169809479	169809954	Peak_10960	CRD_179	Intron
chr1	169821595	169821860	Peak_10961	CRD_179	Exon
chr1	169821994	169822398	Peak_10962	CRD_179	Intron
chr1	169853353	169853857	Peak_10963	CRD_179	Exon
chr1	169857893	169858146	Peak_10964	CRD_179	Promoter
chr1	169869077	169870269	Peak_10965	CRD_179	Exon
chr1	169879693	169880147	Peak_10966	CRD_179	Intron
chr1	169893535	169894792	Peak_10967	CRD_179	Promoter
chr1	169928774	169929234	Peak_10968	CRD_179	Intron
chr1	169941968	169942869	Peak_10969	CRD_179	Intron
chr1	169945290	169945760	Peak_10970	CRD_179	Intron
chr1	169959415	169959759	Peak_10971	CRD_179	Promoter
chr1	169982187	169982486	Peak_10972	CRD_179	Intron
chr1	169999165	170000421	Peak_10973	CRD_179	Intron
chr1	170010528	170010834	Peak_10974	CRD_179	Intron
chr1	170035716	170035983	Peak_10975	CRD_179	Intron
chr1	170036608	170036816	Peak_10976	CRD_179	Intron
chr1	170073818	170075435	Peak_10977	CRD_179	Promoter
chr1	170122808	170123107	Peak_10978	CRD_179	Distal_Intergenic
chr1	170146856	170147273	Peak_10979	CRD_179	Promoter
chr1	170157542	170157741	Peak_10980	CRD_179	Promoter
chr1	170165664	170165925	Peak_10981	CRD_179	Intron
chr1	170214978	170215255	Peak_10982	CRD_179	Intron
chr1	170218625	170218864	Peak_10983	CRD_179	Intron
chr1	170225368	170225576	Peak_10984	CRD_179	Intron
chr1	170225818	170226032	Peak_10985	CRD_179	Intron
chr1	170229574	170229908	Peak_10986	CRD_179	Intron
chr1	170244959	170245206	Peak_10987	CRD_179	Distal_Intergenic
chr1	170252112	170252401	Peak_10988	CRD_179	Distal_Intergenic
chr1	170271694	170271998	Peak_10989	CRD_179	Exon
chr1	170272057	170272287	Peak_10990	CRD_179	Intron
chr1	170284043	170284950	Peak_10991	CRD_179	Promoter
chr1	170285114	170285313	Peak_10992	CRD_179	Promoter
chr1	170291223	170291422	Peak_10993	CRD_179	Distal_Intergenic
chr1	170332772	170333137	Peak_10994	CRD_179	Distal_Intergenic
chr1	170338644	170339045	Peak_10995	CRD_179	Distal_Intergenic
chr1	170344273	170344544	Peak_10996	CRD_179	Distal_Intergenic
chr1	170357819	170358018	Peak_10997	CRD_179	Distal_Intergenic
chr1	170397106	170397311	Peak_10998	CRD_179	Distal_Intergenic
chr1	170409278	170409673	Peak_10999	CRD_179	Distal_Intergenic
chr1	170411739	170411987	Peak_11000	CRD_179	Distal_Intergenic
chr1	170415057	170415691	Peak_11001	CRD_179	Distal_Intergenic
chr1	170416020	170416383	Peak_11002	CRD_179	Distal_Intergenic
chr1	170421589	170421848	Peak_11003	CRD_179	Distal_Intergenic
chr1	170440982	170441285	Peak_11004	CRD_179	Distal_Intergenic
chr1	170460876	170461163	Peak_11005	CRD_179	Exon
chr1	170471983	170472318	Peak_11006	CRD_179	Intron
chr1	170476349	170476626	Peak_11007	CRD_179	Intron
chr1	170476790	170477112	Peak_11008	CRD_179	Intron
chr1	170493240	170493521	Peak_11009	CRD_179	Promoter
chr1	170494410	170494824	Peak_11010	CRD_179	Promoter
chr1	170531510	170532746	Peak_11011	CRD_179	Promoter
chr1	170548935	170549144	Peak_11012	CRD_179	Intron
chr1	170553317	170553661	Peak_11013	CRD_179	Exon
chr1	170562564	170562860	Peak_11014	CRD_179	Distal_Intergenic
chr1	170580228	170580542	Peak_11015	CRD_179	Distal_Intergenic
chr1	170580594	170581414	Peak_11016	CRD_179	Distal_Intergenic
chr1	170586377	170587828	Peak_11017	CRD_179	Promoter
chr1	170592834	170593164	Peak_11018	CRD_179	Distal_Intergenic
chr1	170593286	170593659	Peak_11019	CRD_179	Distal_Intergenic
chr1	170606258	170606463	Peak_11020	CRD_179	Intron
chr1	170640809	170641341	Peak_11021	CRD_179	Intron
chr1	171484710	171486463	Peak_11083	CRD_180	Promoter
chr1	171517664	171517898	Peak_11084	CRD_180	Exon
chr1	171581977	171582587	Peak_11085	CRD_180	Intron
chr1	171583882	171584152	Peak_11086	CRD_180	Promoter
chr1	171587963	171588600	Peak_11087	CRD_180	Promoter
chr1	172357808	172358103	Peak_11140	CRD_181	Intron
chr1	172358270	172359380	Peak_11141	CRD_181	Intron
chr1	172390704	172391478	Peak_11142	CRD_181	Intron
chr1	172393364	172393723	Peak_11143	CRD_181	Exon
chr1	173020116	173020946	Peak_11181	CRD_182	Intron
chr1	173038879	173039264	Peak_11182	CRD_182	Intron
chr1	173048621	173048999	Peak_11183	CRD_182	Promoter
chr1	173049748	173050004	Peak_11184	CRD_182	Promoter
chr1	173050907	173051300	Peak_11185	CRD_182	Promoter
chr1	173058165	173058385	Peak_11186	CRD_182	Intron
chr1	173506939	173508137	Peak_11211	CRD_183	Exon
chr1	173525978	173526319	Peak_11212	CRD_183	Intron
chr1	173539520	173540655	Peak_11213	CRD_183	Intron
chr1	173602956	173603590	Peak_11214	CRD_183	Promoter
chr1	173625625	173625956	Peak_11215	CRD_184	Intron
chr1	173682452	173683111	Peak_11216	CRD_184	Distal_Intergenic
chr1	173714343	173715747	Peak_11217	CRD_184	Promoter
chr1	173773802	173774534	Peak_11218	CRD_184	Exon
chr1	175561029	175561229	Peak_11307	CRD_185	Intron
chr1	175563365	175564078	Peak_11308	CRD_185	Intron
chr1	175597110	175597718	Peak_11309	CRD_185	Intron
chr1	175601081	175601327	Peak_11310	CRD_185	Intron
chr1	175604075	175604643	Peak_11311	CRD_185	Intron
chr1	175628629	175628924	Peak_11312	CRD_185	Intron
chr1	175673230	175674029	Peak_11313	CRD_185	Intron
chr1	175675063	175675423	Peak_11314	CRD_185	Intron
chr1	175679585	175680972	Peak_11315	CRD_185	Intron
chr1	175713418	175713621	Peak_11316	CRD_185	Intron
chr1	175713959	175714232	Peak_11317	CRD_185	Intron
chr1	175715567	175716214	Peak_11318	CRD_185	Intron
chr1	175729207	175729584	Peak_11319	CRD_185	Intron
chr1	175734682	175734881	Peak_11320	CRD_185	Intron
chr1	175530934	175531340	Peak_11305	CRD_185	Intron
chr1	175532108	175533001	Peak_11306	CRD_185	Intron
chr1	176947513	176947878	Peak_11363	CRD_186	Intron
chr1	176959210	176959984	Peak_11364	CRD_186	Intron
chr1	176968518	176969008	Peak_11365	CRD_186	Intron
chr1	176976200	176976568	Peak_11366	CRD_186	Exon
chr1	176983670	176984587	Peak_11367	CRD_186	Intron
chr1	176989508	176990533	Peak_11368	CRD_186	Intron
chr1	176996373	176997182	Peak_11369	CRD_186	Intron
chr1	177023514	177024363	Peak_11370	CRD_186	Exon
chr1	177024825	177025384	Peak_11371	CRD_186	Intron
chr1	177034130	177034587	Peak_11372	CRD_186	Promoter
chr1	177035660	177036094	Peak_11373	CRD_186	Intron
chr1	177043545	177043995	Peak_11374	CRD_186	Intron
chr1	177045202	177045577	Peak_11375	CRD_186	Intron
chr1	177069206	177070008	Peak_11376	CRD_186	Intron
chr1	177070097	177070408	Peak_11377	CRD_186	Intron
chr1	177080244	177081003	Peak_11378	CRD_186	Intron
chr1	177087306	177087521	Peak_11379	CRD_186	Intron
chr1	177089011	177089286	Peak_11380	CRD_186	Intron
chr1	177103087	177103445	Peak_11381	CRD_186	Intron
chr1	177119264	177119688	Peak_11382	CRD_186	Intron
chr1	177121813	177122146	Peak_11383	CRD_186	Intron
chr1	177138348	177138876	Peak_11384	CRD_186	Intron
chr1	175742976	175744260	Peak_11321	CRD_186	Promoter
chr1	175750448	175750668	Peak_11322	CRD_186	Distal_Intergenic
chr1	175750679	175750965	Peak_11323	CRD_186	Distal_Intergenic
chr1	175788460	175789215	Peak_11324	CRD_186	Distal_Intergenic
chr1	175791127	175791332	Peak_11325	CRD_186	Distal_Intergenic
chr1	175808687	175808912	Peak_11326	CRD_186	Distal_Intergenic
chr1	175808965	175809188	Peak_11327	CRD_186	Distal_Intergenic
chr1	175809256	175810077	Peak_11328	CRD_186	Distal_Intergenic
chr1	175848221	175848766	Peak_11329	CRD_186	Distal_Intergenic
chr1	175857126	175858439	Peak_11330	CRD_186	Distal_Intergenic
chr1	175863523	175864051	Peak_11331	CRD_186	Distal_Intergenic
chr1	175864643	175866077	Peak_11332	CRD_186	Distal_Intergenic
chr1	175877935	175879007	Peak_11333	CRD_186	Promoter
chr1	175884420	175884739	Peak_11334	CRD_186	Distal_Intergenic
chr1	175885379	175885848	Peak_11335	CRD_186	Distal_Intergenic
chr1	175887633	175888482	Peak_11336	CRD_186	Distal_Intergenic
chr1	176073416	176074091	Peak_11337	CRD_186	Intron
chr1	176206945	176208136	Peak_11338	CRD_186	Promoter
chr1	176320053	176320297	Peak_11339	CRD_186	Distal_Intergenic
chr1	176374671	176375477	Peak_11340	CRD_186	Distal_Intergenic
chr1	176399059	176399258	Peak_11341	CRD_186	Distal_Intergenic
chr1	176464660	176465011	Peak_11342	CRD_186	Promoter
chr1	176466630	176466829	Peak_11343	CRD_186	Intron
chr1	176542076	176542275	Peak_11344	CRD_186	Intron
chr1	176542333	176542826	Peak_11345	CRD_186	Intron
chr1	176559504	176560564	Peak_11346	CRD_186	Intron
chr1	176656176	176657112	Peak_11347	CRD_186	Intron
chr1	176675927	176676141	Peak_11348	CRD_186	Intron
chr1	176682456	176682663	Peak_11349	CRD_186	Intron
chr1	176684802	176685114	Peak_11350	CRD_186	Intron
chr1	176691497	176692002	Peak_11351	CRD_186	Intron
chr1	176692447	176692769	Peak_11352	CRD_186	Intron
chr1	176716939	176717767	Peak_11353	CRD_186	Intron
chr1	176744438	176744771	Peak_11354	CRD_186	Intron
chr1	176766368	176766572	Peak_11355	CRD_186	Intron
chr1	176796029	176796259	Peak_11356	CRD_186	Intron
chr1	176801422	176802052	Peak_11357	CRD_186	Intron
chr1	176820279	176820537	Peak_11358	CRD_186	Intron
chr1	176843337	176844098	Peak_11359	CRD_186	Exon
chr1	176880724	176881509	Peak_11360	CRD_186	Intron
chr1	176888688	176889023	Peak_11361	CRD_186	Intron
chr1	176897364	176898451	Peak_11362	CRD_186	Intron
chr1	177170581	177171517	Peak_11388	CRD_187	Promoter
chr1	177171756	177172118	Peak_11389	CRD_187	Promoter
chr1	177172358	177172643	Peak_11390	CRD_187	Promoter
chr1	177175166	177175668	Peak_11391	CRD_187	Intron
chr1	177181392	177182538	Peak_11392	CRD_187	Intron
chr1	177205532	177205780	Peak_11393	CRD_187	Intron
chr1	177163790	177164340	Peak_11385	CRD_187	Promoter
chr1	177164444	177165532	Peak_11386	CRD_187	Promoter
chr1	177170038	177170517	Peak_11387	CRD_187	Promoter
chr1	177207332	177208328	Peak_11394	CRD_187	Intron
chr1	177208922	177209829	Peak_11395	CRD_187	Intron
chr1	177813490	177814146	Peak_11427	CRD_188	Distal_Intergenic
chr1	177820823	177821350	Peak_11428	CRD_188	Distal_Intergenic
chr1	177824085	177825204	Peak_11429	CRD_188	Distal_Intergenic
chr1	177826025	177826477	Peak_11430	CRD_188	Distal_Intergenic
chr1	177830295	177831248	Peak_11431	CRD_188	Distal_Intergenic
chr1	177849988	177850229	Peak_11432	CRD_188	Distal_Intergenic
chr1	178932196	178932815	Peak_11505	CRD_189	Distal_Intergenic
chr1	178938679	178939652	Peak_11506	CRD_189	Distal_Intergenic
chr1	178963197	178963734	Peak_11507	CRD_189	Distal_Intergenic
chr1	179002477	179003580	Peak_11508	CRD_189	Distal_Intergenic
chr1	179016731	179017799	Peak_11509	CRD_189	Distal_Intergenic
chr1	179021889	179022430	Peak_11510	CRD_189	Distal_Intergenic
chr1	179025120	179026376	Peak_11511	CRD_190	Promoter
chr1	179026579	179027150	Peak_11512	CRD_190	Promoter
chr1	179052644	179052890	Peak_11513	CRD_190	Intron
chr1	179053126	179053424	Peak_11514	CRD_190	Intron
chr1	179053555	179053852	Peak_11515	CRD_190	Intron
chr1	179955223	179955431	Peak_11553	CRD_191	Promoter
chr1	179969003	179969202	Peak_11554	CRD_191	Promoter
chr1	179969276	179969558	Peak_11555	CRD_191	Promoter
chr1	179969665	179970296	Peak_11556	CRD_191	Promoter
chr1	179977363	179977562	Peak_11557	CRD_191	Intron
chr1	179988189	179988710	Peak_11558	CRD_191	Promoter
chr1	180040000	180040408	Peak_11559	CRD_191	Promoter
chr1	180154001	180155020	Peak_11560	CRD_191	Promoter
chr1	180156173	180156583	Peak_11561	CRD_191	Promoter
chr1	180165683	180165963	Peak_11562	CRD_191	Intron
chr1	180167026	180168007	Peak_11563	CRD_191	Intron
chr1	180173544	180174795	Peak_11564	CRD_191	Intron
chr1	180178836	180179136	Peak_11565	CRD_191	Exon
chr1	180182489	180182984	Peak_11566	CRD_191	Intron
chr1	180213463	180214158	Peak_11567	CRD_191	Distal_Intergenic
chr1	180278075	180278707	Peak_11568	CRD_191	Promoter
chr1	180279060	180279358	Peak_11569	CRD_191	Promoter
chr1	180288086	180288761	Peak_11570	CRD_191	Exon
chr1	180478267	180478506	Peak_11571	CRD_191	Intron
chr1	180482328	180482976	Peak_11572	CRD_191	Intron
chr1	180501865	180503608	Peak_11573	CRD_191	Promoter
chr1	180515833	180516476	Peak_11574	CRD_191	Promoter
chr1	180533405	180533993	Peak_11575	CRD_191	Distal_Intergenic
chr1	180611164	180611624	Peak_11576	CRD_191	Distal_Intergenic
chr1	180631497	180632803	Peak_11577	CRD_191	Promoter
chr1	180863135	180863561	Peak_11580	CRD_191	Promoter
chr1	180881888	180882432	Peak_11581	CRD_191	Intron
chr1	180911619	180912107	Peak_11582	CRD_191	Promoter
chr1	180912198	180912523	Peak_11583	CRD_191	Promoter
chr1	180913460	180913788	Peak_11584	CRD_191	Promoter
chr1	180925465	180928260	Peak_11585	CRD_191	Promoter
chr1	180951739	180952144	Peak_11586	CRD_191	Promoter
chr1	180953374	180953705	Peak_11587	CRD_191	Promoter
chr1	180954224	180954596	Peak_11588	CRD_191	Promoter
chr1	180955851	180956634	Peak_11589	CRD_191	Promoter
chr1	180961741	180962237	Peak_11590	CRD_191	Promoter
chr1	180974127	180974560	Peak_11591	CRD_191	Promoter
chr1	180837004	180837351	Peak_11578	CRD_191	Promoter
chr1	180842111	180843285	Peak_11579	CRD_191	Intron
chr1	180977265	180977579	Peak_11592	CRD_192	Promoter
chr1	180981655	180981925	Peak_11593	CRD_192	Intron
chr1	180982040	180982984	Peak_11594	CRD_192	Intron
chr1	180988161	180988828	Peak_11595	CRD_192	Promoter
chr1	181166528	181166964	Peak_11613	CRD_193	Distal_Intergenic
chr1	181179616	181180762	Peak_11614	CRD_193	Intron
chr1	181250190	181250639	Peak_11615	CRD_193	Distal_Intergenic
chr1	181258843	181259712	Peak_11616	CRD_193	Distal_Intergenic
chr1	180996206	180996455	Peak_11596	CRD_193	Intron
chr1	181021646	181023671	Peak_11597	CRD_193	Promoter
chr1	181033111	181034312	Peak_11598	CRD_193	Promoter
chr1	181038448	181038789	Peak_11599	CRD_193	Intron
chr1	181062151	181063072	Peak_11600	CRD_193	Distal_Intergenic
chr1	181088018	181089175	Peak_11601	CRD_193	Promoter
chr1	181089836	181090318	Peak_11602	CRD_193	Promoter
chr1	181104487	181106245	Peak_11603	CRD_193	Distal_Intergenic
chr1	181124183	181124769	Peak_11604	CRD_193	Distal_Intergenic
chr1	181128767	181129530	Peak_11605	CRD_193	Distal_Intergenic
chr1	181129624	181130168	Peak_11606	CRD_193	Distal_Intergenic
chr1	181134535	181134735	Peak_11607	CRD_193	Distal_Intergenic
chr1	181134943	181135289	Peak_11608	CRD_193	Distal_Intergenic
chr1	181135425	181135645	Peak_11609	CRD_193	Distal_Intergenic
chr1	181135690	181136398	Peak_11610	CRD_193	Distal_Intergenic
chr1	181141417	181142866	Peak_11611	CRD_193	Distal_Intergenic
chr1	181152889	181153498	Peak_11612	CRD_193	Distal_Intergenic
chr1	181357009	181357296	Peak_11617	CRD_193	Intron
chr1	181368976	181369254	Peak_11618	CRD_193	Intron
chr1	181386677	181387280	Peak_11619	CRD_193	Intron
chr1	181407076	181407358	Peak_11620	CRD_193	Intron
chr1	181423611	181424060	Peak_11621	CRD_193	Intron
chr1	181424714	181425400	Peak_11622	CRD_193	Intron
chr1	181429935	181431016	Peak_11623	CRD_193	Intron
chr1	181478832	181479067	Peak_11624	CRD_193	Intron
chr1	181479140	181479669	Peak_11625	CRD_193	Intron
chr1	181482808	181483039	Peak_11626	CRD_194	Promoter
chr1	181485247	181486082	Peak_11627	CRD_194	Promoter
chr1	181493312	181493530	Peak_11628	CRD_194	Intron
chr1	181504331	181504544	Peak_11629	CRD_194	Intron
chr1	181550869	181551874	Peak_11630	CRD_194	Intron
chr1	181554307	181554856	Peak_11631	CRD_194	Intron
chr1	181557390	181557708	Peak_11632	CRD_194	Intron
chr1	181604442	181604936	Peak_11633	CRD_194	Intron
chr1	181675746	181676128	Peak_11634	CRD_194	Intron
chr1	181676307	181676617	Peak_11635	CRD_195	Intron
chr1	181712777	181713047	Peak_11636	CRD_195	Intron
chr1	181743750	181744371	Peak_11637	CRD_195	Intron
chr1	181778676	181778892	Peak_11638	CRD_195	Promoter
chr1	181778961	181779236	Peak_11639	CRD_195	Promoter
chr1	181784331	181784637	Peak_11640	CRD_195	Intron
chr1	181786255	181786565	Peak_11641	CRD_195	Intron
chr1	181789432	181789884	Peak_11642	CRD_195	Intron
chr1	181937017	181937244	Peak_11643	CRD_195	Distal_Intergenic
chr1	181986547	181987788	Peak_11644	CRD_195	Distal_Intergenic
chr1	182029034	182030315	Peak_11645	CRD_195	Distal_Intergenic
chr1	182054828	182055027	Peak_11646	CRD_195	Exon
chr1	182059679	182060783	Peak_11647	CRD_195	Promoter
chr1	182069016	182069605	Peak_11648	CRD_195	Promoter
chr1	182081017	182081323	Peak_11649	CRD_195	Distal_Intergenic
chr1	182084409	182085456	Peak_11650	CRD_195	Promoter
chr1	182091226	182091530	Peak_11651	CRD_195	Distal_Intergenic
chr1	182113856	182115118	Peak_11652	CRD_195	Distal_Intergenic
chr1	182120369	182121664	Peak_11653	CRD_195	Distal_Intergenic
chr1	182128890	182130051	Peak_11654	CRD_195	Promoter
chr1	182143175	182144814	Peak_11655	CRD_195	Intron
chr1	182149345	182149941	Peak_11656	CRD_195	Intron
chr1	182163436	182164761	Peak_11657	CRD_195	Exon
chr1	182169240	182169540	Peak_11658	CRD_195	Intron
chr1	182170835	182171452	Peak_11659	CRD_195	Intron
chr1	182173838	182174037	Peak_11660	CRD_195	Intron
chr1	182235613	182236863	Peak_11661	CRD_195	Intron
chr1	182259148	182259819	Peak_11662	CRD_195	Intron
chr1	182272038	182272299	Peak_11663	CRD_195	Intron
chr1	182289857	182290718	Peak_11666	CRD_196	Intron
chr1	182293118	182293637	Peak_11667	CRD_196	Intron
chr1	182299975	182300560	Peak_11668	CRD_196	Intron
chr1	182300927	182301126	Peak_11669	CRD_196	Intron
chr1	182301537	182302624	Peak_11670	CRD_196	Intron
chr1	182317590	182318384	Peak_11671	CRD_196	Distal_Intergenic
chr1	182329526	182329756	Peak_11672	CRD_196	Promoter
chr1	182351907	182352235	Peak_11673	CRD_196	Distal_Intergenic
chr1	182374086	182374381	Peak_11674	CRD_196	Distal_Intergenic
chr1	182386216	182386455	Peak_11678	CRD_197	Promoter
chr1	182388503	182388702	Peak_11679	CRD_197	Promoter
chr1	182389650	182389961	Peak_11680	CRD_197	Promoter
chr1	182390087	182390476	Peak_11681	CRD_197	Promoter
chr1	182391216	182392048	Peak_11682	CRD_197	Promoter
chr1	182392267	182392479	Peak_11683	CRD_198	Promoter
chr1	182396502	182397419	Peak_11684	CRD_198	Exon
chr1	182446137	182446337	Peak_11685	CRD_198	Promoter
chr1	182588688	182589518	Peak_11686	CRD_198	Promoter
chr1	182595683	182596042	Peak_11687	CRD_198	Exon
chr1	182601433	182602480	Peak_11688	CRD_198	Promoter
chr1	182602972	182603339	Peak_11689	CRD_198	Promoter
chr1	182603700	182604133	Peak_11690	CRD_198	Promoter
chr1	182604196	182604837	Peak_11691	CRD_198	Promoter
chr1	182614693	182616585	Peak_11692	CRD_198	Promoter
chr1	182632531	182632858	Peak_11693	CRD_198	Distal_Intergenic
chr1	182662533	182662889	Peak_11694	CRD_198	Intron
chr1	182699402	182699689	Peak_11695	CRD_198	Distal_Intergenic
chr1	182699901	182700143	Peak_11696	CRD_198	Distal_Intergenic
chr1	182706985	182707554	Peak_11697	CRD_198	Distal_Intergenic
chr1	182751928	182753200	Peak_11698	CRD_198	Distal_Intergenic
chr1	182761873	182763011	Peak_11699	CRD_198	Distal_Intergenic
chr1	182782136	182782803	Peak_11700	CRD_198	Distal_Intergenic
chr1	182784640	182784868	Peak_11701	CRD_198	Distal_Intergenic
chr1	182786716	182787004	Peak_11702	CRD_198	Promoter
chr1	182788971	182790155	Peak_11703	CRD_198	Promoter
chr1	182791303	182791502	Peak_11704	CRD_198	Promoter
chr1	182795759	182795965	Peak_11705	CRD_198	Promoter
chr1	182798246	182799003	Peak_11706	CRD_198	Intron
chr1	182802098	182803059	Peak_11707	CRD_198	Intron
chr1	182838687	182840356	Peak_11708	CRD_198	Promoter
chr1	182869243	182869653	Peak_11709	CRD_198	Intron
chr1	182962300	182962894	Peak_11710	CRD_198	Promoter
chr1	183022038	183022918	Peak_11711	CRD_198	Promoter
chr1	183022951	183023221	Peak_11712	CRD_198	Promoter
chr1	183023938	183024264	Peak_11713	CRD_198	Promoter
chr1	183040061	183040280	Peak_11714	CRD_198	Intron
chr1	183071195	183071664	Peak_11715	CRD_198	Intron
chr1	183090394	183090929	Peak_11716	CRD_198	Intron
chr1	183234605	183235257	Peak_11717	CRD_198	Intron
chr1	183281401	183282178	Peak_11718	CRD_198	Promoter
chr1	183287051	183287946	Peak_11719	CRD_198	Promoter
chr1	183289238	183289569	Peak_11720	CRD_198	Promoter
chr1	183310992	183312158	Peak_11721	CRD_198	Intron
chr1	183318572	183318779	Peak_11722	CRD_198	Intron
chr1	183327650	183327853	Peak_11723	CRD_198	Intron
chr1	183416809	183417074	Peak_11727	CRD_198	Promoter
chr1	183418289	183418510	Peak_11728	CRD_198	Promoter
chr1	183470096	183470474	Peak_11729	CRD_198	Promoter
chr1	183470925	183472591	Peak_11730	CRD_198	Promoter
chr1	183517534	183517751	Peak_11731	CRD_198	Promoter
chr1	183543590	183543954	Peak_11732	CRD_198	Intron
chr1	183580289	183580710	Peak_11733	CRD_198	Intron
chr1	183588571	183589318	Peak_11734	CRD_198	Promoter
chr1	183590356	183591129	Peak_11735	CRD_198	Promoter
chr1	183593437	183594186	Peak_11736	CRD_198	Promoter
chr1	183597684	183599019	Peak_11737	CRD_198	Exon
chr1	183604917	183605135	Peak_11738	CRD_198	Distal_Intergenic
chr1	183608428	183608769	Peak_11739	CRD_198	Distal_Intergenic
chr1	183609125	183609899	Peak_11740	CRD_198	Distal_Intergenic
chr1	183623031	183623854	Peak_11741	CRD_198	Exon
chr1	183630671	183631020	Peak_11742	CRD_198	Promoter
chr1	183633733	183634041	Peak_11743	CRD_198	Promoter
chr1	183635405	183636765	Peak_11744	CRD_198	Promoter
chr1	183655164	183656021	Peak_11745	CRD_198	Promoter
chr1	183674363	183674567	Peak_11746	CRD_198	Intron
chr1	183685140	183685451	Peak_11747	CRD_198	Intron
chr1	183693646	183694687	Peak_11748	CRD_198	Intron
chr1	183699128	183699415	Peak_11749	CRD_198	Intron
chr1	183699548	183700192	Peak_11750	CRD_198	Intron
chr1	183734234	183735217	Peak_11751	CRD_198	Intron
chr1	183784194	183784656	Peak_11752	CRD_198	Intron
chr1	183804387	183805887	Peak_11753	CRD_198	Promoter
chr1	183806188	183806586	Peak_11754	CRD_198	Promoter
chr1	183806682	183807129	Peak_11755	CRD_198	Promoter
chr1	183807438	183807760	Peak_11756	CRD_198	Promoter
chr1	183810297	183810496	Peak_11757	CRD_198	Intron
chr1	183813097	183813432	Peak_11758	CRD_198	Intron
chr1	183815614	183815849	Peak_11759	CRD_198	Intron
chr1	183817223	183818443	Peak_11760	CRD_198	Intron
chr1	183822394	183822743	Peak_11761	CRD_198	Intron
chr1	183827389	183828143	Peak_11762	CRD_198	Intron
chr1	183830299	183830749	Peak_11763	CRD_198	Intron
chr1	183831242	183831443	Peak_11764	CRD_198	Intron
chr1	183834434	183834996	Peak_11765	CRD_198	Intron
chr1	183837095	183837404	Peak_11766	CRD_198	Intron
chr1	183841827	183842305	Peak_11767	CRD_198	Intron
chr1	183842536	183842879	Peak_11768	CRD_198	Intron
chr1	183843222	183843853	Peak_11769	CRD_198	Intron
chr1	183857771	183857971	Peak_11770	CRD_198	Intron
chr1	183870579	183872037	Peak_11771	CRD_198	Intron
chr1	183872393	183872640	Peak_11772	CRD_198	Intron
chr1	183877095	183877980	Peak_11773	CRD_198	Intron
chr1	183881363	183882212	Peak_11774	CRD_198	Intron
chr1	183892375	183892623	Peak_11775	CRD_198	Intron
chr1	183896822	183897057	Peak_11776	CRD_198	Intron
chr1	183899669	183899954	Peak_11777	CRD_198	Intron
chr1	183915619	183916458	Peak_11778	CRD_198	Exon
chr1	183920324	183921335	Peak_11779	CRD_198	Intron
chr1	183931958	183933499	Peak_11780	CRD_198	Intron
chr1	183933661	183934195	Peak_11781	CRD_198	Intron
chr1	183942748	183943459	Peak_11782	CRD_198	Promoter
chr1	183943529	183943728	Peak_11783	CRD_198	Promoter
chr1	183952964	183953704	Peak_11784	CRD_198	Intron
chr1	183956332	183957232	Peak_11785	CRD_198	Intron
chr1	183958267	183958506	Peak_11786	CRD_198	Intron
chr1	183968037	183968943	Peak_11787	CRD_198	Intron
chr1	183971009	183971403	Peak_11788	CRD_198	Intron
chr1	183978265	183978526	Peak_11789	CRD_198	Exon
chr1	183983030	183983864	Peak_11790	CRD_198	Intron
chr1	183987665	183987874	Peak_11791	CRD_198	Intron
chr1	183989082	183989579	Peak_11792	CRD_198	Intron
chr1	183995387	183995697	Peak_11793	CRD_198	Intron
chr1	183996096	183996318	Peak_11794	CRD_198	Intron
chr1	183996558	183996792	Peak_11795	CRD_198	Intron
chr1	184001876	184002657	Peak_11796	CRD_198	Intron
chr1	184010570	184011317	Peak_11797	CRD_198	Intron
chr1	183348886	183350266	Peak_11724	CRD_198	Intron
chr1	183368319	183368553	Peak_11725	CRD_198	Intron
chr1	183404199	183404978	Peak_11726	CRD_198	Intron
chr1	184018789	184019964	Peak_11798	CRD_199	Intron
chr1	184020803	184021133	Peak_11799	CRD_199	Intron
chr1	184021713	184022005	Peak_11800	CRD_199	Intron
chr1	184024974	184025629	Peak_11801	CRD_199	Intron
chr1	184029202	184029859	Peak_11802	CRD_199	Intron
chr1	184030406	184030733	Peak_11803	CRD_199	Intron
chr1	184033665	184034217	Peak_11804	CRD_199	Intron
chr1	184035726	184037179	Peak_11805	CRD_199	Promoter
chr1	185169390	185169822	Peak_11890	CRD_200	Promoter
chr1	185170239	185170748	Peak_11891	CRD_200	Promoter
chr1	185190417	185190863	Peak_11892	CRD_200	Exon
chr1	185194076	185194304	Peak_11893	CRD_200	Intron
chr1	186152080	186152606	Peak_12018	CRD_201	Promoter
chr1	186154711	186154927	Peak_12019	CRD_201	Promoter
chr1	186155611	186156170	Peak_12020	CRD_201	Promoter
chr1	186157194	186157402	Peak_12021	CRD_201	Intron
chr1	187121792	187122071	Peak_12160	CRD_202	Intron
chr1	187122786	187123137	Peak_12161	CRD_202	Intron
chr1	187128470	187128732	Peak_12162	CRD_202	Intron
chr1	187134619	187134967	Peak_12163	CRD_202	Intron
chr1	187135317	187136108	Peak_12164	CRD_202	Intron
chr1	187136173	187136459	Peak_12165	CRD_202	Intron
chr1	187143934	187144373	Peak_12166	CRD_202	Intron
chr1	187144591	187145349	Peak_12167	CRD_202	Intron
chr1	187149865	187150221	Peak_12168	CRD_202	Intron
chr1	187150299	187150622	Peak_12169	CRD_202	Intron
chr1	187151112	187151312	Peak_12170	CRD_202	Intron
chr1	187169807	187170258	Peak_12171	CRD_202	Intron
chr1	187175791	187176214	Peak_12172	CRD_202	Intron
chr1	187632290	187632544	Peak_12257	CRD_203	Promoter
chr1	187638332	187638531	Peak_12258	CRD_203	Promoter
chr1	187645333	187645537	Peak_12259	CRD_203	Intron
chr1	187652893	187653138	Peak_12260	CRD_203	Intron
chr1	188051345	188051686	Peak_12342	CRD_204	Distal_Intergenic
chr1	188056070	188056311	Peak_12343	CRD_204	Distal_Intergenic
chr1	188058444	188058785	Peak_12344	CRD_204	Distal_Intergenic
chr1	188059156	188059496	Peak_12345	CRD_204	Distal_Intergenic
chr1	188068822	188069463	Peak_12346	CRD_204	Promoter
chr1	188191422	188191876	Peak_12364	CRD_205	Distal_Intergenic
chr1	188202011	188202266	Peak_12365	CRD_205	Distal_Intergenic
chr1	188213959	188214166	Peak_12366	CRD_205	Distal_Intergenic
chr1	188225961	188226162	Peak_12367	CRD_205	Distal_Intergenic
chr1	188236734	188237028	Peak_12368	CRD_205	Distal_Intergenic
chr1	188239272	188239473	Peak_12369	CRD_205	Exon
chr1	188240837	188241278	Peak_12370	CRD_206	Promoter
chr1	188243569	188243967	Peak_12371	CRD_206	Promoter
chr1	188246652	188246911	Peak_12372	CRD_206	Distal_Intergenic
chr1	188249834	188250222	Peak_12373	CRD_206	Distal_Intergenic
chr1	190260937	190261396	Peak_12749	CRD_207	Intron
chr1	190269697	190270127	Peak_12750	CRD_207	Intron
chr1	190282574	190282815	Peak_12751	CRD_207	Intron
chr1	190291703	190291980	Peak_12752	CRD_207	Intron
chr1	190354568	190354772	Peak_12760	CRD_208	Intron
chr1	190373770	190374095	Peak_12761	CRD_208	Intron
chr1	190380939	190381195	Peak_12762	CRD_208	Intron
chr1	190381303	190381511	Peak_12763	CRD_208	Intron
chr1	190382111	190383663	Peak_12764	CRD_208	Intron
chr1	190394741	190394942	Peak_12765	CRD_209	Intron
chr1	190403288	190403749	Peak_12766	CRD_209	Intron
chr1	190403818	190404048	Peak_12767	CRD_209	Intron
chr1	190407321	190407527	Peak_12768	CRD_209	Intron
chr1	190425407	190425671	Peak_12769	CRD_209	Intron
chr1	190425887	190426327	Peak_12770	CRD_209	Intron
chr1	191102832	191103081	Peak_12887	CRD_210	Distal_Intergenic
chr1	191103136	191103605	Peak_12888	CRD_210	Distal_Intergenic
chr1	191111043	191111454	Peak_12889	CRD_210	Distal_Intergenic
chr1	191117355	191117699	Peak_12890	CRD_210	Distal_Intergenic
chr1	192550910	192551420	Peak_13115	CRD_211	Intron
chr1	192560241	192560534	Peak_13116	CRD_211	Intron
chr1	192575432	192576077	Peak_13117	CRD_211	Promoter
chr1	192579393	192579642	Peak_13118	CRD_211	Exon
chr1	192497950	192498154	Peak_13103	CRD_211	Intron
chr1	192506641	192507053	Peak_13104	CRD_211	Intron
chr1	192512269	192513009	Peak_13105	CRD_211	Intron
chr1	192516725	192517211	Peak_13106	CRD_211	Promoter
chr1	192521748	192522082	Peak_13107	CRD_211	Intron
chr1	192524140	192524370	Peak_13108	CRD_211	Intron
chr1	192530169	192530710	Peak_13109	CRD_211	Promoter
chr1	192531044	192531451	Peak_13110	CRD_211	Promoter
chr1	192538790	192539269	Peak_13111	CRD_211	Intron
chr1	192539530	192540215	Peak_13112	CRD_211	Intron
chr1	192545193	192545660	Peak_13113	CRD_211	Intron
chr1	192545873	192546563	Peak_13114	CRD_211	Intron
chr1	192797951	192798150	Peak_13160	CRD_212	Promoter
chr1	192808083	192809852	Peak_13161	CRD_212	Promoter
chr1	192810269	192810469	Peak_13162	CRD_212	Promoter
chr1	192823627	192823934	Peak_13163	CRD_212	Intron
chr1	192835135	192835382	Peak_13164	CRD_212	Intron
chr1	192838368	192838693	Peak_13165	CRD_212	Intron
chr1	192843984	192844376	Peak_13166	CRD_212	Intron
chr1	192858924	192859516	Peak_13167	CRD_212	Intron
chr1	192864484	192864780	Peak_13168	CRD_212	Intron
chr1	192867301	192867535	Peak_13169	CRD_212	Exon
chr1	192873920	192874282	Peak_13170	CRD_212	Promoter
chr1	192883167	192883587	Peak_13171	CRD_212	Intron
chr1	192884815	192885083	Peak_13172	CRD_212	Intron
chr1	192885141	192885340	Peak_13173	CRD_212	Intron
chr1	192894501	192894730	Peak_13174	CRD_212	Intron
chr1	192900878	192901135	Peak_13175	CRD_212	Intron
chr1	192904462	192904861	Peak_13176	CRD_212	Intron
chr1	192907517	192907819	Peak_13177	CRD_212	Intron
chr1	192915374	192915946	Peak_13178	CRD_212	Intron
chr1	192589753	192589990	Peak_13121	CRD_212	Intron
chr1	192597503	192597706	Peak_13122	CRD_212	Exon
chr1	192603160	192603367	Peak_13123	CRD_212	Intron
chr1	192609079	192609846	Peak_13124	CRD_212	Intron
chr1	192609938	192610408	Peak_13125	CRD_212	Intron
chr1	192619327	192619702	Peak_13126	CRD_212	Intron
chr1	192620088	192620357	Peak_13127	CRD_212	Intron
chr1	192626881	192627106	Peak_13128	CRD_212	Promoter
chr1	192633997	192634263	Peak_13129	CRD_212	Promoter
chr1	192636638	192637045	Peak_13130	CRD_212	Promoter
chr1	192637586	192637794	Peak_13131	CRD_212	Promoter
chr1	192637910	192638109	Peak_13132	CRD_212	Promoter
chr1	192654559	192654986	Peak_13133	CRD_212	Intron
chr1	192659105	192659304	Peak_13134	CRD_212	Exon
chr1	192659980	192660489	Peak_13135	CRD_212	Exon
chr1	192669272	192669601	Peak_13136	CRD_212	Intron
chr1	192669980	192670257	Peak_13137	CRD_212	Intron
chr1	192670862	192671063	Peak_13138	CRD_212	Intron
chr1	192680795	192681086	Peak_13139	CRD_212	Intron
chr1	192681141	192681559	Peak_13140	CRD_212	Intron
chr1	192689735	192689991	Peak_13141	CRD_212	Intron
chr1	192690259	192690991	Peak_13142	CRD_212	Intron
chr1	192699702	192700474	Peak_13143	CRD_212	Intron
chr1	192700601	192700837	Peak_13144	CRD_212	Intron
chr1	192703871	192704223	Peak_13145	CRD_212	Intron
chr1	192709465	192709892	Peak_13146	CRD_212	Intron
chr1	192710468	192710667	Peak_13147	CRD_212	Intron
chr1	192712025	192712224	Peak_13148	CRD_212	Intron
chr1	192713981	192714281	Peak_13149	CRD_212	Promoter
chr1	192722657	192722914	Peak_13150	CRD_212	Intron
chr1	192729916	192730253	Peak_13151	CRD_212	Intron
chr1	192730319	192730641	Peak_13152	CRD_212	Intron
chr1	192756773	192757408	Peak_13153	CRD_212	Intron
chr1	192764427	192764626	Peak_13154	CRD_212	Intron
chr1	192770438	192770658	Peak_13155	CRD_212	Promoter
chr1	192776593	192776849	Peak_13156	CRD_212	Intron
chr1	192785423	192785734	Peak_13157	CRD_212	Intron
chr1	192788073	192788524	Peak_13158	CRD_212	Intron
chr1	192795892	192796201	Peak_13159	CRD_212	Promoter
chr1	193031248	193031704	Peak_13190	CRD_213	Promoter
chr1	193037308	193037507	Peak_13191	CRD_213	Intron
chr1	193042431	193043239	Peak_13192	CRD_213	Intron
chr1	193048533	193048732	Peak_13193	CRD_213	Intron
chr1	193058540	193060324	Peak_13194	CRD_213	Promoter
chr1	193104279	193106174	Peak_13199	CRD_213	Promoter
chr1	193111554	193112568	Peak_13200	CRD_213	Distal_Intergenic
chr1	193121060	193122886	Peak_13201	CRD_213	Promoter
chr1	193136554	193136838	Peak_13202	CRD_213	Promoter
chr1	193069700	193069902	Peak_13195	CRD_213	Promoter
chr1	193070123	193070435	Peak_13196	CRD_213	Promoter
chr1	193070885	193071346	Peak_13197	CRD_213	Promoter
chr1	193087888	193088245	Peak_13198	CRD_213	Exon
chr1	193140567	193141084	Peak_13203	CRD_214	Exon
chr1	193141771	193142054	Peak_13204	CRD_214	Exon
chr1	193143157	193143644	Peak_13205	CRD_214	Intron
chr1	193160755	193161002	Peak_13206	CRD_214	Intron
chr1	193762415	193762670	Peak_13282	CRD_215	Distal_Intergenic
chr1	193763073	193763272	Peak_13283	CRD_215	Distal_Intergenic
chr1	193771594	193771849	Peak_13284	CRD_215	Distal_Intergenic
chr1	193779697	193779957	Peak_13285	CRD_215	Distal_Intergenic
chr1	194394175	194395775	Peak_13392	CRD_216	Distal_Intergenic
chr1	194401077	194401797	Peak_13393	CRD_216	Distal_Intergenic
chr1	194404575	194404872	Peak_13394	CRD_216	Distal_Intergenic
chr1	194410342	194410584	Peak_13395	CRD_216	Distal_Intergenic
chr1	194411378	194411644	Peak_13396	CRD_216	Distal_Intergenic
chr1	194421446	194421645	Peak_13397	CRD_216	Distal_Intergenic
chr1	194759207	194759592	Peak_13474	CRD_217	Distal_Intergenic
chr1	194770499	194770721	Peak_13475	CRD_217	Distal_Intergenic
chr1	194771225	194771424	Peak_13476	CRD_217	Distal_Intergenic
chr1	194772029	194772415	Peak_13477	CRD_217	Distal_Intergenic
chr1	194778273	194778472	Peak_13478	CRD_217	Distal_Intergenic
chr1	195426333	195426568	Peak_13597	CRD_218	Distal_Intergenic
chr1	195430659	195430879	Peak_13598	CRD_218	Distal_Intergenic
chr1	195431947	195432488	Peak_13599	CRD_218	Distal_Intergenic
chr1	195441787	195441990	Peak_13600	CRD_218	Distal_Intergenic
chr1	195454218	195454546	Peak_13601	CRD_218	Distal_Intergenic
chr1	195736862	195737077	Peak_13660	CRD_219	Distal_Intergenic
chr1	195745341	195745546	Peak_13661	CRD_219	Distal_Intergenic
chr1	195747119	195747335	Peak_13662	CRD_219	Distal_Intergenic
chr1	195747386	195747658	Peak_13663	CRD_219	Distal_Intergenic
chr1	196857101	196857406	Peak_13842	CRD_220	Intron
chr1	196865394	196866041	Peak_13843	CRD_220	Intron
chr1	196877641	196877841	Peak_13844	CRD_220	Intron
chr1	196878571	196878815	Peak_13845	CRD_220	Intron
chr1	196879013	196879262	Peak_13846	CRD_220	Intron
chr1	196884115	196884520	Peak_13847	CRD_220	Intron
chr1	196884618	196884915	Peak_13848	CRD_220	Intron
chr1	196885066	196885379	Peak_13849	CRD_220	Promoter
chr1	196897659	196898096	Peak_13850	CRD_220	Intron
chr1	196901403	196901649	Peak_13851	CRD_220	Intron
chr1	196909351	196909579	Peak_13852	CRD_220	Intron
chr1	196917728	196918092	Peak_13853	CRD_220	Intron
chr1	196919061	196919313	Peak_13854	CRD_220	Intron
chr1	196927947	196928325	Peak_13855	CRD_220	Intron
chr1	196929554	196929759	Peak_13856	CRD_220	Intron
chr1	196930391	196930689	Peak_13857	CRD_220	Intron
chr1	196935497	196935765	Peak_13858	CRD_220	Intron
chr1	197328558	197328981	Peak_13925	CRD_221	Exon
chr1	197335434	197336270	Peak_13926	CRD_221	Intron
chr1	197343737	197344018	Peak_13927	CRD_221	Intron
chr1	197356646	197357365	Peak_13928	CRD_221	Promoter
chr1	197360052	197360304	Peak_13929	CRD_221	Promoter
chr1	197320616	197321720	Peak_13923	CRD_221	Intron
chr1	197327592	197328279	Peak_13924	CRD_221	Intron
chr1	198118057	198118554	Peak_14028	CRD_222	Distal_Intergenic
chr1	198126084	198126286	Peak_14029	CRD_222	Distal_Intergenic
chr1	198156225	198157111	Peak_14030	CRD_222	Promoter
chr1	198157305	198159497	Peak_14031	CRD_222	Promoter
chr1	198167465	198167723	Peak_14032	CRD_223	Intron
chr1	198173313	198173924	Peak_14033	CRD_223	Intron
chr1	198179531	198179775	Peak_14034	CRD_223	Intron
chr1	198184033	198184275	Peak_14035	CRD_223	Intron
chr1	198276724	198276923	Peak_14055	CRD_224	Promoter
chr1	198280904	198281527	Peak_14056	CRD_224	Intron
chr1	198289052	198289255	Peak_14057	CRD_224	Intron
chr1	198298898	198299350	Peak_14058	CRD_224	Intron
chr1	198299897	198300136	Peak_14059	CRD_224	Intron
chr1	198657482	198657820	Peak_14111	CRD_225	Exon
chr1	198664099	198664807	Peak_14112	CRD_225	Promoter
chr1	198670705	198671502	Peak_14113	CRD_225	Intron
chr1	198681784	198682602	Peak_14114	CRD_225	Promoter
chr1	198651577	198651998	Peak_14108	CRD_225	Intron
chr1	198656471	198656850	Peak_14109	CRD_225	Intron
chr1	198656977	198657178	Peak_14110	CRD_225	Intron
chr1	198781732	198781985	Peak_14128	CRD_226	Distal_Intergenic
chr1	198788335	198789123	Peak_14129	CRD_226	Distal_Intergenic
chr1	198799390	198799592	Peak_14130	CRD_226	Distal_Intergenic
chr1	198799682	198800580	Peak_14131	CRD_226	Distal_Intergenic
chr1	198812986	198813291	Peak_14132	CRD_226	Intron
chr1	198822340	198822657	Peak_14133	CRD_226	Intron
chr1	198829846	198830547	Peak_14134	CRD_226	Promoter
chr1	198837474	198837676	Peak_14135	CRD_226	Intron
chr1	198842265	198842486	Peak_14136	CRD_226	Intron
chr1	198842542	198843066	Peak_14137	CRD_226	Intron
chr1	198845199	198845798	Peak_14138	CRD_226	Intron
chr1	198858892	198859154	Peak_14139	CRD_226	Promoter
chr1	198868644	198868883	Peak_14140	CRD_226	Intron
chr1	198869136	198869462	Peak_14141	CRD_226	Intron
chr1	198869529	198869774	Peak_14142	CRD_226	Intron
chr1	198870529	198870786	Peak_14143	CRD_226	Intron
chr1	198696420	198696649	Peak_14115	CRD_226	Promoter
chr1	198699479	198699846	Peak_14116	CRD_226	Promoter
chr1	198708845	198709439	Peak_14117	CRD_226	Intron
chr1	198710037	198710410	Peak_14118	CRD_226	Promoter
chr1	198722219	198722418	Peak_14119	CRD_226	Exon
chr1	198732516	198732822	Peak_14120	CRD_226	Exon
chr1	198747885	198748234	Peak_14121	CRD_226	Exon
chr1	198756174	198756977	Peak_14122	CRD_226	Exon
chr1	198757190	198757667	Peak_14123	CRD_226	Exon
chr1	198763173	198764167	Peak_14124	CRD_226	Distal_Intergenic
chr1	198771630	198771941	Peak_14125	CRD_226	Distal_Intergenic
chr1	198776459	198777140	Peak_14126	CRD_226	Distal_Intergenic
chr1	198778195	198778440	Peak_14127	CRD_226	Distal_Intergenic
chr1	198876228	198877268	Peak_14144	CRD_227	Intron
chr1	198893064	198893338	Peak_14145	CRD_227	Intron
chr1	198901167	198901667	Peak_14146	CRD_227	Intron
chr1	198902816	198903796	Peak_14147	CRD_227	Intron
chr1	198909283	198909531	Peak_14148	CRD_227	Intron
chr1	198916958	198917161	Peak_14149	CRD_227	Intron
chr1	198924655	198924858	Peak_14150	CRD_227	Intron
chr1	198929959	198930657	Peak_14151	CRD_228	Intron
chr1	198932246	198932555	Peak_14152	CRD_228	Intron
chr1	198932611	198932822	Peak_14153	CRD_228	Intron
chr1	198933614	198933814	Peak_14154	CRD_228	Intron
chr1	198935404	198935908	Peak_14155	CRD_228	Promoter
chr1	198936500	198936756	Peak_14156	CRD_228	Promoter
chr1	198936864	198937119	Peak_14157	CRD_228	Promoter
chr1	198937184	198937783	Peak_14158	CRD_228	Promoter
chr1	199313303	199314073	Peak_14216	CRD_229	Intron
chr1	199315121	199315409	Peak_14217	CRD_229	Intron
chr1	199326022	199326279	Peak_14218	CRD_229	Intron
chr1	199330473	199330678	Peak_14219	CRD_229	Intron
chr1	199334651	199334977	Peak_14220	CRD_229	Intron
chr1	199342924	199343128	Peak_14221	CRD_229	Intron
chr1	200891131	200892539	Peak_14395	CRD_230	Promoter
chr1	200910077	200910300	Peak_14396	CRD_230	Promoter
chr1	200912551	200913549	Peak_14397	CRD_230	Promoter
chr1	200945187	200945710	Peak_14398	CRD_230	Intron
chr1	200959400	200960302	Peak_14399	CRD_230	Intron
chr1	200966681	200967205	Peak_14400	CRD_230	Exon
chr1	200971980	200972762	Peak_14401	CRD_230	Exon
chr1	200981266	200981769	Peak_14402	CRD_230	Intron
chr1	200990907	200991889	Peak_14403	CRD_230	Exon
chr1	201009791	201010816	Peak_14404	CRD_230	Intron
chr1	201013835	201014391	Peak_14405	CRD_230	Intron
chr1	201015505	201015718	Peak_14406	CRD_230	Intron
chr1	201016102	201016652	Peak_14407	CRD_230	Intron
chr1	201469127	201470161	Peak_14440	CRD_231	Promoter
chr1	201480282	201480563	Peak_14441	CRD_231	Exon
chr1	201481114	201483162	Peak_14442	CRD_231	Exon
chr1	201489355	201489659	Peak_14443	CRD_231	Promoter
chr1	201027794	201028953	Peak_14411	CRD_231	Promoter
chr1	201036630	201036884	Peak_14412	CRD_231	Promoter
chr1	201042420	201043419	Peak_14413	CRD_231	Exon
chr1	201085959	201086258	Peak_14414	CRD_231	Intron
chr1	201094985	201096412	Peak_14415	CRD_231	Intron
chr1	201113642	201114695	Peak_14416	CRD_231	Promoter
chr1	201119275	201119506	Peak_14417	CRD_231	Intron
chr1	201137474	201138342	Peak_14418	CRD_231	Intron
chr1	201138417	201138957	Peak_14419	CRD_231	Intron
chr1	201142683	201143033	Peak_14420	CRD_231	Promoter
chr1	201143939	201144262	Peak_14421	CRD_231	Promoter
chr1	201153944	201155118	Peak_14422	CRD_231	Promoter
chr1	201170276	201171609	Peak_14423	CRD_231	Promoter
chr1	201184926	201185244	Peak_14424	CRD_231	Distal_Intergenic
chr1	201192496	201193287	Peak_14425	CRD_231	Promoter
chr1	201222883	201223373	Peak_14426	CRD_231	Promoter
chr1	201254587	201254803	Peak_14427	CRD_231	Distal_Intergenic
chr1	201309387	201309783	Peak_14428	CRD_231	Intron
chr1	201349019	201349796	Peak_14429	CRD_231	Distal_Intergenic
chr1	201361673	201361970	Peak_14430	CRD_231	Promoter
chr1	201408247	201408540	Peak_14431	CRD_231	Exon
chr1	201435505	201436330	Peak_14432	CRD_231	Distal_Intergenic
chr1	201447834	201449692	Peak_14433	CRD_231	Distal_Intergenic
chr1	201450731	201451389	Peak_14434	CRD_231	Distal_Intergenic
chr1	201456496	201457537	Peak_14435	CRD_231	Distal_Intergenic
chr1	201461227	201461451	Peak_14436	CRD_231	Exon
chr1	201461728	201462271	Peak_14437	CRD_231	Promoter
chr1	201462846	201463583	Peak_14438	CRD_231	Promoter
chr1	201468166	201468557	Peak_14439	CRD_231	Promoter
chr1	201021032	201021399	Peak_14408	CRD_231	Promoter
chr1	201022833	201023140	Peak_14409	CRD_231	Promoter
chr1	201024560	201024938	Peak_14410	CRD_231	Promoter
chr1	201530419	201531631	Peak_14453	CRD_232	Exon
chr1	201538585	201539116	Peak_14454	CRD_232	Distal_Intergenic
chr1	201539476	201539717	Peak_14455	CRD_232	Distal_Intergenic
chr1	201539820	201540798	Peak_14456	CRD_232	Distal_Intergenic
chr1	201545825	201546450	Peak_14457	CRD_232	Distal_Intergenic
chr1	201501142	201501357	Peak_14446	CRD_232	Intron
chr1	201505732	201505992	Peak_14447	CRD_232	Promoter
chr1	201506116	201507000	Peak_14448	CRD_232	Promoter
chr1	201507070	201507322	Peak_14449	CRD_232	Promoter
chr1	201511844	201512846	Peak_14450	CRD_232	Promoter
chr1	201512925	201513494	Peak_14451	CRD_232	Intron
chr1	201513829	201514481	Peak_14452	CRD_232	Intron
chr1	201551726	201553398	Peak_14458	CRD_232	Distal_Intergenic
chr1	201559481	201560365	Peak_14459	CRD_232	Distal_Intergenic
chr1	201565118	201566220	Peak_14460	CRD_232	Distal_Intergenic
chr1	201570958	201571727	Peak_14461	CRD_232	Distal_Intergenic
chr1	201582452	201583908	Peak_14462	CRD_232	Distal_Intergenic
chr1	201584640	201584883	Peak_14463	CRD_232	Distal_Intergenic
chr1	201608453	201609297	Peak_14464	CRD_232	Distal_Intergenic
chr1	201610820	201611432	Peak_14465	CRD_232	Distal_Intergenic
chr1	201628475	201628848	Peak_14466	CRD_232	Intron
chr1	201633414	201633638	Peak_14467	CRD_232	Intron
chr1	201640570	201640864	Peak_14468	CRD_232	Intron
chr1	201650042	201650799	Peak_14469	CRD_232	Promoter
chr1	201651053	201651520	Peak_14470	CRD_232	Promoter
chr1	201651889	201652624	Peak_14471	CRD_232	Intron
chr1	201664825	201665558	Peak_14472	CRD_232	Intron
chr1	201676323	201676552	Peak_14473	CRD_232	Promoter
chr1	201695719	201697008	Peak_14474	CRD_232	Intron
chr1	201702971	201704701	Peak_14475	CRD_232	Intron
chr1	201708075	201708436	Peak_14476	CRD_232	Intron
chr1	201709496	201710158	Peak_14477	CRD_233	Intron
chr1	201713401	201713849	Peak_14478	CRD_233	Intron
chr1	201714697	201715088	Peak_14479	CRD_233	Intron
chr1	201715518	201716311	Peak_14480	CRD_233	Intron
chr1	201718837	201719224	Peak_14481	CRD_233	Promoter
chr1	201719519	201720383	Peak_14482	CRD_233	Promoter
chr1	201730297	201731878	Peak_14483	CRD_233	Promoter
chr1	201736673	201737022	Peak_14484	CRD_233	Promoter
chr1	201737319	201738282	Peak_14485	CRD_233	Promoter
chr1	201739224	201739934	Peak_14486	CRD_233	Promoter
chr1	201742544	201742795	Peak_14487	CRD_233	Promoter
chr1	201752176	201752666	Peak_14488	CRD_233	Intron
chr1	201760486	201760975	Peak_14489	CRD_233	Intron
chr1	201761288	201761567	Peak_14490	CRD_233	Intron
chr1	201762586	201762791	Peak_14491	CRD_233	Intron
chr1	201763503	201763863	Peak_14492	CRD_233	Intron
chr1	201769757	201771138	Peak_14493	CRD_233	Intron
chr1	201775421	201775735	Peak_14494	CRD_233	Intron
chr1	201778605	201778886	Peak_14495	CRD_233	Promoter
chr1	201779776	201780008	Peak_14496	CRD_233	Promoter
chr1	201791066	201792128	Peak_14497	CRD_233	Exon
chr1	201792236	201793540	Peak_14498	CRD_233	Exon
chr1	201825278	201825653	Peak_14499	CRD_233	Exon
chr1	201828641	201829902	Peak_14500	CRD_233	Promoter
chr1	201895696	201896276	Peak_14503	CRD_234	Promoter
chr1	201900497	201901082	Peak_14504	CRD_234	Promoter
chr1	201917743	201917942	Peak_14505	CRD_234	Intron
chr1	201946416	201946779	Peak_14506	CRD_234	Promoter
chr1	201954872	201955864	Peak_14507	CRD_234	Promoter
chr1	201972325	201972527	Peak_14508	CRD_234	Distal_Intergenic
chr1	201972642	201972988	Peak_14509	CRD_234	Distal_Intergenic
chr1	201982226	201982713	Peak_14510	CRD_234	Promoter
chr1	201983153	201983578	Peak_14511	CRD_234	Promoter
chr1	202004736	202005053	Peak_14512	CRD_234	Promoter
chr1	202009409	202009900	Peak_14513	CRD_234	Promoter
chr1	202085128	202086384	Peak_14514	CRD_234	Distal_Intergenic
chr1	202118960	202119288	Peak_14515	CRD_234	Distal_Intergenic
chr1	202122416	202123025	Peak_14516	CRD_234	Promoter
chr1	202123146	202123677	Peak_14517	CRD_234	Promoter
chr1	202124015	202124528	Peak_14518	CRD_234	Promoter
chr1	202124590	202124909	Peak_14519	CRD_235	Promoter
chr1	202126343	202126720	Peak_14520	CRD_235	Intron
chr1	202129557	202131259	Peak_14521	CRD_235	Exon
chr1	202132341	202133416	Peak_14522	CRD_235	Promoter
chr1	203290400	203291124	Peak_14592	CRD_236	Promoter
chr1	203291315	203291623	Peak_14593	CRD_236	Distal_Intergenic
chr1	203304552	203305704	Peak_14594	CRD_236	Promoter
chr1	203306206	203307300	Peak_14595	CRD_236	Promoter
chr1	204072567	204073343	Peak_14635	CRD_236	Promoter
chr1	204074530	204074785	Peak_14636	CRD_236	Promoter
chr1	204078043	204078893	Peak_14637	CRD_236	Promoter
chr1	204080115	204080634	Peak_14638	CRD_236	Promoter
chr1	204084076	204084831	Peak_14639	CRD_236	Intron
chr1	204262859	204263972	Peak_14650	CRD_236	Promoter
chr1	204266915	204267918	Peak_14651	CRD_236	Exon
chr1	204275658	204276364	Peak_14652	CRD_236	Promoter
chr1	204276446	204276938	Peak_14653	CRD_236	Promoter
chr1	204276998	204277218	Peak_14654	CRD_236	Promoter
chr1	204282537	204283177	Peak_14655	CRD_236	Intron
chr1	204286679	204287413	Peak_14656	CRD_236	Intron
chr1	204287591	204288003	Peak_14657	CRD_236	Intron
chr1	204296437	204297014	Peak_14658	CRD_236	Intron
chr1	204325917	204326385	Peak_14659	CRD_236	Intron
chr1	204326858	204327259	Peak_14660	CRD_236	Intron
chr1	204348845	204349071	Peak_14663	CRD_236	Promoter
chr1	204350399	204351430	Peak_14664	CRD_236	Intron
chr1	204357486	204357888	Peak_14665	CRD_236	Promoter
chr1	204358266	204358465	Peak_14666	CRD_236	Promoter
chr1	204359429	204360317	Peak_14667	CRD_236	Promoter
chr1	204363616	204363981	Peak_14668	CRD_236	Intron
chr1	204492420	204495272	Peak_14683	CRD_236	Promoter
chr1	204506115	204507889	Peak_14684	CRD_236	Distal_Intergenic
chr1	204515720	204516909	Peak_14685	CRD_236	Promoter
chr1	204517355	204517554	Peak_14686	CRD_236	Promoter
chr1	204617592	204618322	Peak_14689	CRD_236	Exon
chr1	204637104	204638370	Peak_14690	CRD_236	Intron
chr1	204684016	204684388	Peak_14691	CRD_236	Promoter
chr1	204723098	204723969	Peak_14692	CRD_236	Distal_Intergenic
chr1	204806939	204807908	Peak_14693	CRD_236	Distal_Intergenic
chr1	203287097	203287869	Peak_14590	CRD_236	Promoter
chr1	203289461	203290187	Peak_14591	CRD_236	Promoter
chr1	203324668	203324924	Peak_14596	CRD_236	Distal_Intergenic
chr1	203325069	203326262	Peak_14597	CRD_236	Distal_Intergenic
chr1	203326752	203328175	Peak_14598	CRD_236	Distal_Intergenic
chr1	203338504	203338771	Peak_14599	CRD_236	Exon
chr1	203339700	203340487	Peak_14600	CRD_236	Exon
chr1	203342564	203342785	Peak_14601	CRD_236	Intron
chr1	203349550	203350160	Peak_14602	CRD_236	Promoter
chr1	203366748	203367498	Peak_14603	CRD_236	Distal_Intergenic
chr1	203402630	203402961	Peak_14604	CRD_236	Promoter
chr1	203408347	203409153	Peak_14605	CRD_236	Distal_Intergenic
chr1	203440834	203441237	Peak_14606	CRD_236	Distal_Intergenic
chr1	203475110	203476046	Peak_14607	CRD_236	Promoter
chr1	203476523	203476805	Peak_14608	CRD_236	Promoter
chr1	203487200	203488215	Peak_14609	CRD_236	Exon
chr1	203495531	203495792	Peak_14610	CRD_236	Promoter
chr1	203504600	203505153	Peak_14611	CRD_236	Intron
chr1	203506751	203507493	Peak_14612	CRD_236	Intron
chr1	203508790	203509184	Peak_14613	CRD_236	Exon
chr1	203513979	203514367	Peak_14614	CRD_236	Distal_Intergenic
chr1	203521947	203522170	Peak_14615	CRD_236	Distal_Intergenic
chr1	203522223	203522536	Peak_14616	CRD_236	Distal_Intergenic
chr1	203524288	203524502	Peak_14617	CRD_236	Distal_Intergenic
chr1	203544871	203545503	Peak_14618	CRD_236	Distal_Intergenic
chr1	203592085	203592432	Peak_14619	CRD_236	Distal_Intergenic
chr1	203625652	203627279	Peak_14620	CRD_236	Promoter
chr1	203627889	203628204	Peak_14621	CRD_236	Promoter
chr1	203669755	203670320	Peak_14622	CRD_236	Intron
chr1	203672391	203672656	Peak_14623	CRD_236	Intron
chr1	203673653	203674484	Peak_14624	CRD_236	Intron
chr1	203677854	203678272	Peak_14625	CRD_236	Intron
chr1	203693199	203693453	Peak_14626	CRD_236	Intron
chr1	203702142	203702444	Peak_14627	CRD_236	Intron
chr1	203744103	203744449	Peak_14628	CRD_236	Distal_Intergenic
chr1	203776200	203777030	Peak_14629	CRD_236	Exon
chr1	203871109	203871562	Peak_14632	CRD_236	Promoter
chr1	203996049	203997575	Peak_14633	CRD_236	Distal_Intergenic
chr1	204064859	204066304	Peak_14634	CRD_236	Distal_Intergenic
chr1	204088173	204088417	Peak_14640	CRD_236	Intron
chr1	204088859	204089495	Peak_14641	CRD_236	Intron
chr1	204127662	204127988	Peak_14642	CRD_236	Exon
chr1	204128894	204129290	Peak_14643	CRD_236	Promoter
chr1	204147881	204148193	Peak_14644	CRD_236	Promoter
chr1	204162568	204162813	Peak_14645	CRD_236	Intron
chr1	204172454	204172861	Peak_14646	CRD_236	Exon
chr1	204191154	204192065	Peak_14647	CRD_236	Promoter
chr1	204214215	204214568	Peak_14648	CRD_236	Promoter
chr1	204258409	204258716	Peak_14649	CRD_236	Intron
chr1	204336795	204337005	Peak_14661	CRD_236	Intron
chr1	204340167	204340566	Peak_14662	CRD_236	Intron
chr1	204384925	204385281	Peak_14671	CRD_236	Intron
chr1	204398351	204398906	Peak_14672	CRD_236	Intron
chr1	204410538	204412516	Peak_14673	CRD_236	Promoter
chr1	204417145	204417630	Peak_14674	CRD_236	Intron
chr1	204431208	204431711	Peak_14675	CRD_236	Promoter
chr1	204446227	204446777	Peak_14676	CRD_236	Intron
chr1	204454866	204455670	Peak_14677	CRD_236	Promoter
chr1	204457146	204457384	Peak_14678	CRD_236	Promoter
chr1	204465807	204467404	Peak_14679	CRD_236	Promoter
chr1	204468192	204468754	Peak_14680	CRD_236	Promoter
chr1	204477069	204477938	Peak_14681	CRD_236	Intron
chr1	204478485	204478853	Peak_14682	CRD_236	Intron
chr1	204565833	204566160	Peak_14687	CRD_236	Distal_Intergenic
chr1	204584280	204584525	Peak_14688	CRD_236	Distal_Intergenic
chr1	204807960	204808457	Peak_14694	CRD_236	Distal_Intergenic
chr1	204821888	204822102	Peak_14695	CRD_236	Distal_Intergenic
chr1	204828064	204828772	Peak_14696	CRD_236	Promoter
chr1	204828973	204830469	Peak_14697	CRD_236	Promoter
chr1	204830794	204830993	Peak_14698	CRD_236	Promoter
chr1	204837576	204837803	Peak_14699	CRD_236	Intron
chr1	204842809	204843350	Peak_14700	CRD_236	Intron
chr1	204846378	204847248	Peak_14701	CRD_236	Intron
chr1	204860030	204860235	Peak_14702	CRD_236	Intron
chr1	204862857	204863338	Peak_14703	CRD_236	Intron
chr1	204868097	204868744	Peak_14704	CRD_236	Promoter
chr1	204870024	204871263	Peak_14705	CRD_236	Promoter
chr1	204885145	204886213	Peak_14706	CRD_236	Intron
chr1	204941546	204942126	Peak_14707	CRD_236	Promoter
chr1	202135211	202135505	Peak_14523	CRD_236	Promoter
chr1	202140765	202141208	Peak_14524	CRD_236	Promoter
chr1	202143050	202144038	Peak_14525	CRD_236	Promoter
chr1	202145041	202145681	Peak_14526	CRD_236	Promoter
chr1	202154917	202155137	Peak_14527	CRD_236	Intron
chr1	202216643	202216992	Peak_14528	CRD_236	Promoter
chr1	202306257	202306956	Peak_14529	CRD_236	Exon
chr1	202341648	202342250	Peak_14530	CRD_236	Promoter
chr1	202348131	202348858	Peak_14531	CRD_236	Promoter
chr1	202349023	202349577	Peak_14532	CRD_236	Promoter
chr1	202398051	202398850	Peak_14533	CRD_236	Intron
chr1	202403464	202403692	Peak_14534	CRD_236	Intron
chr1	202405972	202406525	Peak_14535	CRD_236	Intron
chr1	202410065	202410331	Peak_14536	CRD_236	Promoter
chr1	202410379	202410671	Peak_14537	CRD_236	Promoter
chr1	202410933	202411319	Peak_14538	CRD_236	Promoter
chr1	202416542	202417034	Peak_14539	CRD_236	Promoter
chr1	202417697	202418409	Peak_14540	CRD_236	Promoter
chr1	202464296	202464500	Peak_14541	CRD_236	Promoter
chr1	202472686	202473015	Peak_14542	CRD_236	Promoter
chr1	202501343	202501627	Peak_14543	CRD_236	Intron
chr1	202528009	202528732	Peak_14544	CRD_236	Promoter
chr1	202553590	202553881	Peak_14545	CRD_236	Intron
chr1	202586252	202586554	Peak_14546	CRD_236	Exon
chr1	202615470	202615808	Peak_14547	CRD_236	Intron
chr1	202615969	202616454	Peak_14548	CRD_236	Intron
chr1	202624787	202625137	Peak_14549	CRD_236	Intron
chr1	202719639	202719911	Peak_14550	CRD_236	Distal_Intergenic
chr1	202808377	202809102	Peak_14551	CRD_236	Promoter
chr1	202810248	202811187	Peak_14552	CRD_236	Promoter
chr1	202842722	202843643	Peak_14553	CRD_236	Distal_Intergenic
chr1	202851064	202851307	Peak_14554	CRD_236	Exon
chr1	202861339	202862396	Peak_14555	CRD_236	Promoter
chr1	202888160	202888569	Peak_14556	CRD_236	Promoter
chr1	202888629	202889638	Peak_14557	CRD_236	Promoter
chr1	202926590	202927704	Peak_14558	CRD_236	Promoter
chr1	202952885	202953164	Peak_14559	CRD_236	Intron
chr1	202958254	202958751	Peak_14560	CRD_236	Promoter
chr1	202967151	202968288	Peak_14561	CRD_236	Promoter
chr1	202968637	202969372	Peak_14562	CRD_236	Promoter
chr1	203006543	203007531	Peak_14563	CRD_236	Promoter
chr1	203007669	203007873	Peak_14564	CRD_236	Promoter
chr1	203025786	203026636	Peak_14565	CRD_236	Promoter
chr1	203038266	203038778	Peak_14566	CRD_236	Exon
chr1	203039368	203039827	Peak_14567	CRD_236	Intron
chr1	203069369	203069754	Peak_14568	CRD_236	Promoter
chr1	203128108	203128452	Peak_14569	CRD_236	Promoter
chr1	203129066	203130755	Peak_14570	CRD_236	Promoter
chr1	203144462	203145143	Peak_14571	CRD_236	Exon
chr1	203145475	203145712	Peak_14572	CRD_236	Intron
chr1	203147086	203147821	Peak_14573	CRD_236	Promoter
chr1	203152822	203153795	Peak_14574	CRD_236	Promoter
chr1	203159837	203160198	Peak_14575	CRD_236	Intron
chr1	203163739	203164181	Peak_14576	CRD_236	Intron
chr1	203172198	203172543	Peak_14577	CRD_236	Intron
chr1	203175892	203176179	Peak_14578	CRD_236	Promoter
chr1	203186640	203188197	Peak_14579	CRD_236	Promoter
chr1	203199884	203200697	Peak_14580	CRD_236	Distal_Intergenic
chr1	203202511	203202811	Peak_14581	CRD_236	Distal_Intergenic
chr1	203216223	203216543	Peak_14582	CRD_236	Promoter
chr1	203267247	203267848	Peak_14583	CRD_236	Intron
chr1	203269062	203269421	Peak_14584	CRD_236	Exon
chr1	203273116	203273667	Peak_14585	CRD_236	Promoter
chr1	203273937	203274221	Peak_14586	CRD_236	Promoter
chr1	203274589	203275462	Peak_14587	CRD_236	Promoter
chr1	203278130	203279195	Peak_14588	CRD_236	Distal_Intergenic
chr1	203286232	203286935	Peak_14589	CRD_236	Promoter
chr1	203795266	203796549	Peak_14630	CRD_236	Promoter
chr1	203860733	203862038	Peak_14631	CRD_236	Promoter
chr1	204369035	204370569	Peak_14669	CRD_236	Promoter
chr1	204377105	204377448	Peak_14670	CRD_236	Promoter
chr1	204945601	204945908	Peak_14708	CRD_236	Promoter
chr1	204947431	204947756	Peak_14709	CRD_236	Promoter
chr1	204947837	204948117	Peak_14710	CRD_236	Promoter
chr1	205204036	205204381	Peak_14731	CRD_237	Promoter
chr1	205210656	205210919	Peak_14732	CRD_237	Promoter
chr1	205211034	205211361	Peak_14733	CRD_237	Promoter
chr1	205211419	205212214	Peak_14734	CRD_237	Promoter
chr1	205257784	205259166	Peak_14747	CRD_237	Promoter
chr1	205270330	205270560	Peak_14748	CRD_237	Intron
chr1	205270643	205271663	Peak_14749	CRD_237	Exon
chr1	205273273	205273991	Peak_14750	CRD_237	Exon
chr1	205504174	205504780	Peak_14777	CRD_237	Promoter
chr1	205504888	205505236	Peak_14778	CRD_237	Promoter
chr1	205505785	205506091	Peak_14779	CRD_237	Promoter
chr1	205511988	205512742	Peak_14780	CRD_237	Intron
chr1	205518398	205519821	Peak_14781	CRD_237	Promoter
chr1	205524137	205524809	Peak_14782	CRD_237	Promoter
chr1	205529010	205529225	Peak_14783	CRD_237	Promoter
chr1	205534820	205535331	Peak_14784	CRD_237	Distal_Intergenic
chr1	205536350	205537374	Peak_14785	CRD_237	Distal_Intergenic
chr1	205543220	205544320	Peak_14786	CRD_237	Distal_Intergenic
chr1	205217464	205217668	Peak_14735	CRD_237	Distal_Intergenic
chr1	205227069	205227372	Peak_14736	CRD_237	Promoter
chr1	204959452	204959834	Peak_14711	CRD_237	Promoter
chr1	204959915	204960119	Peak_14712	CRD_237	Promoter
chr1	204975669	204975963	Peak_14713	CRD_237	Intron
chr1	204989094	204990950	Peak_14714	CRD_237	Promoter
chr1	205013602	205014948	Peak_14715	CRD_237	Intron
chr1	205020339	205021276	Peak_14716	CRD_237	Exon
chr1	205021539	205022100	Peak_14717	CRD_237	Exon
chr1	205037636	205038217	Peak_14718	CRD_237	Distal_Intergenic
chr1	205041936	205042438	Peak_14719	CRD_237	Promoter
chr1	205042631	205043300	Peak_14720	CRD_237	Promoter
chr1	205046715	205047450	Peak_14721	CRD_237	Intron
chr1	205047654	205049124	Peak_14722	CRD_237	Intron
chr1	205049516	205049942	Peak_14723	CRD_237	Intron
chr1	205055875	205056386	Peak_14724	CRD_237	Promoter
chr1	205061369	205062031	Peak_14725	CRD_237	Promoter
chr1	205071639	205072194	Peak_14726	CRD_237	Promoter
chr1	205076360	205078527	Peak_14727	CRD_237	Exon
chr1	205121703	205123311	Peak_14728	CRD_237	Promoter
chr1	205141641	205142142	Peak_14729	CRD_237	Exon
chr1	205199513	205199792	Peak_14730	CRD_237	Promoter
chr1	205227432	205228036	Peak_14737	CRD_237	Promoter
chr1	205229039	205230180	Peak_14738	CRD_237	Promoter
chr1	205230261	205230840	Peak_14739	CRD_237	Promoter
chr1	205236632	205236897	Peak_14740	CRD_237	Promoter
chr1	205237778	205237991	Peak_14741	CRD_237	Promoter
chr1	205238997	205239387	Peak_14742	CRD_237	Promoter
chr1	205240114	205240433	Peak_14743	CRD_237	Intron
chr1	205247165	205248106	Peak_14744	CRD_237	Promoter
chr1	205248922	205249574	Peak_14745	CRD_237	Promoter
chr1	205255887	205256537	Peak_14746	CRD_237	Promoter
chr1	205276395	205276668	Peak_14751	CRD_237	Distal_Intergenic
chr1	205284437	205285411	Peak_14752	CRD_237	Distal_Intergenic
chr1	205285874	205286073	Peak_14753	CRD_237	Distal_Intergenic
chr1	205287949	205288637	Peak_14754	CRD_237	Distal_Intergenic
chr1	205313509	205314509	Peak_14755	CRD_237	Intron
chr1	205317614	205317935	Peak_14756	CRD_237	Intron
chr1	205319472	205319962	Peak_14757	CRD_237	Promoter
chr1	205321267	205321474	Peak_14758	CRD_237	Promoter
chr1	205321622	205322312	Peak_14759	CRD_237	Promoter
chr1	205325093	205325768	Peak_14760	CRD_237	Distal_Intergenic
chr1	205335562	205335931	Peak_14761	CRD_237	Exon
chr1	205354361	205354614	Peak_14762	CRD_237	Promoter
chr1	205355000	205355472	Peak_14763	CRD_237	Promoter
chr1	205359828	205360758	Peak_14764	CRD_237	Promoter
chr1	205360948	205361189	Peak_14765	CRD_237	Distal_Intergenic
chr1	205369645	205369992	Peak_14766	CRD_237	Distal_Intergenic
chr1	205430743	205431122	Peak_14767	CRD_237	Intron
chr1	205438754	205438993	Peak_14768	CRD_237	Promoter
chr1	205441087	205441356	Peak_14769	CRD_237	Intron
chr1	205444865	205445758	Peak_14770	CRD_237	Promoter
chr1	205485527	205485984	Peak_14771	CRD_237	Distal_Intergenic
chr1	205488131	205488448	Peak_14772	CRD_237	Distal_Intergenic
chr1	205493293	205493890	Peak_14773	CRD_237	Distal_Intergenic
chr1	205494185	205494455	Peak_14774	CRD_237	Distal_Intergenic
chr1	205495083	205495321	Peak_14775	CRD_237	Distal_Intergenic
chr1	205495387	205496092	Peak_14776	CRD_237	Distal_Intergenic
chr1	205591670	205592342	Peak_14787	CRD_238	Promoter
chr1	205599357	205600015	Peak_14788	CRD_238	Promoter
chr1	205630998	205631675	Peak_14789	CRD_238	Promoter
chr1	205631842	205632597	Peak_14790	CRD_238	Promoter
chr1	205657567	205657887	Peak_14791	CRD_238	Exon
chr1	205658885	205659624	Peak_14792	CRD_238	Exon
chr1	205668277	205668611	Peak_14793	CRD_238	Intron
chr1	205669002	205670393	Peak_14794	CRD_238	Intron
chr1	205676267	205677423	Peak_14795	CRD_238	Intron
chr1	205678508	205678980	Peak_14796	CRD_238	Promoter
chr1	205701033	205701470	Peak_14797	CRD_238	Distal_Intergenic
chr1	205711017	205711658	Peak_14798	CRD_238	Exon
chr1	205714144	205714566	Peak_14799	CRD_238	Exon
chr1	205719094	205719401	Peak_14800	CRD_238	Promoter
chr1	205748510	205748724	Peak_14801	CRD_238	Promoter
chr1	205748830	205749801	Peak_14802	CRD_238	Promoter
chr1	205750067	205750850	Peak_14803	CRD_238	Promoter
chr1	205774988	205776033	Peak_14804	CRD_238	Promoter
chr1	205783798	205784102	Peak_14805	CRD_238	Distal_Intergenic
chr1	205784124	205784325	Peak_14806	CRD_238	Distal_Intergenic
chr1	205791591	205792278	Peak_14807	CRD_238	Exon
chr1	205913268	205914558	Peak_14813	CRD_239	Exon
chr1	205918881	205920645	Peak_14814	CRD_239	Exon
chr1	205926341	205926600	Peak_14815	CRD_239	Promoter
chr1	205928100	205929049	Peak_14816	CRD_239	Promoter
chr1	205933628	205934719	Peak_14817	CRD_239	Promoter
chr1	205949865	205950980	Peak_14818	CRD_239	Distal_Intergenic
chr1	205961417	205961740	Peak_14819	CRD_239	Distal_Intergenic
chr1	205976770	205977911	Peak_14820	CRD_239	Exon
chr1	205983968	205984656	Peak_14821	CRD_239	Exon
chr1	206820653	206820935	Peak_14877	CRD_240	Intron
chr1	206832712	206832958	Peak_14878	CRD_240	Promoter
chr1	206833151	206833509	Peak_14879	CRD_240	Promoter
chr1	206911207	206911424	Peak_14880	CRD_240	Promoter
chr1	206912510	206913058	Peak_14881	CRD_240	Promoter
chr1	206921786	206922271	Peak_14882	CRD_240	Promoter
chr1	206924137	206924438	Peak_14883	CRD_240	Promoter
chr1	206930349	206930774	Peak_14884	CRD_240	Promoter
chr1	206949189	206949558	Peak_14885	CRD_240	Promoter
chr1	206967258	206968005	Peak_14886	CRD_240	Promoter
chr1	206971175	206971379	Peak_14887	CRD_240	Promoter
chr1	206982112	206982464	Peak_14888	CRD_240	Distal_Intergenic
chr1	207009498	207009702	Peak_14889	CRD_240	Distal_Intergenic
chr1	207018119	207018483	Peak_14890	CRD_240	Exon
chr1	207021140	207022045	Peak_14891	CRD_240	Exon
chr1	207060355	207060787	Peak_14895	CRD_241	Intron
chr1	207064401	207065155	Peak_14896	CRD_241	Exon
chr1	207068255	207068874	Peak_14897	CRD_241	Promoter
chr1	207070179	207070387	Peak_14898	CRD_241	Promoter
chr1	207077434	207078279	Peak_14899	CRD_241	Exon
chr1	207084736	207085037	Peak_14900	CRD_241	Distal_Intergenic
chr1	207320778	207322493	Peak_14901	CRD_242	Promoter
chr1	207338696	207338961	Peak_14902	CRD_242	Promoter
chr1	207397746	207397992	Peak_14903	CRD_242	Distal_Intergenic
chr1	207398785	207399391	Peak_14904	CRD_242	Exon
chr1	207399502	207399712	Peak_14905	CRD_242	Exon
chr1	207402729	207403196	Peak_14906	CRD_242	Intron
chr1	207867348	207868097	Peak_14935	CRD_243	Promoter
chr1	207868150	207868580	Peak_14936	CRD_243	Promoter
chr1	207869094	207869760	Peak_14937	CRD_243	Promoter
chr1	207873332	207873580	Peak_14938	CRD_243	Intron
chr1	207883136	207883669	Peak_14939	CRD_243	Exon
chr1	207884720	207885596	Peak_14940	CRD_243	Exon
chr1	207890238	207890817	Peak_14941	CRD_243	Promoter
chr1	207897224	207897459	Peak_14942	CRD_243	Promoter
chr1	207925219	207925621	Peak_14943	CRD_243	Distal_Intergenic
chr1	207825822	207826030	Peak_14927	CRD_243	Intron
chr1	207828567	207828914	Peak_14928	CRD_243	Intron
chr1	207831416	207831907	Peak_14929	CRD_243	Intron
chr1	207838164	207839153	Peak_14930	CRD_243	Intron
chr1	207844409	207845691	Peak_14931	CRD_243	Intron
chr1	207861485	207861789	Peak_14932	CRD_243	Intron
chr1	207861851	207862115	Peak_14933	CRD_243	Intron
chr1	207866866	207867128	Peak_14934	CRD_243	Promoter
chr1	207962604	207964076	Peak_14946	CRD_244	Exon
chr1	207968713	207969150	Peak_14947	CRD_244	Exon
chr1	207997659	207998137	Peak_14948	CRD_244	Distal_Intergenic
chr1	208021672	208022157	Peak_14949	CRD_244	Exon
chr1	208024719	208025647	Peak_14950	CRD_244	Exon
chr1	208030102	208031093	Peak_14951	CRD_244	Promoter
chr1	208045765	208046158	Peak_14952	CRD_245	Exon
chr1	208046233	208046844	Peak_14953	CRD_245	Intron
chr1	208047195	208048269	Peak_14954	CRD_245	Intron
chr1	208063292	208063508	Peak_14955	CRD_245	Intron
chr1	209585207	209586262	Peak_15046	CRD_246	Promoter
chr1	209590370	209590977	Peak_15047	CRD_246	Intron
chr1	209601886	209602597	Peak_15048	CRD_246	Intron
chr1	209618400	209619442	Peak_15049	CRD_246	Promoter
chr1	209627689	209628192	Peak_15050	CRD_246	Exon
chr1	209629690	209631044	Peak_15051	CRD_246	Exon
chr1	209649414	209649635	Peak_15054	CRD_247	Promoter
chr1	209652790	209653699	Peak_15055	CRD_247	Promoter
chr1	209674047	209674373	Peak_15056	CRD_247	Promoter
chr1	209674775	209676283	Peak_15057	CRD_247	Promoter
chr1	209692385	209693440	Peak_15058	CRD_247	Intron
chr1	209702679	209703169	Peak_15059	CRD_247	Promoter
chr1	209641494	209642235	Peak_15052	CRD_247	Intron
chr1	209642855	209643895	Peak_15053	CRD_247	Intron
chr1	209704263	209705020	Peak_15060	CRD_247	Promoter
chr1	209708108	209708800	Peak_15061	CRD_247	Intron
chr1	209714276	209715121	Peak_15062	CRD_247	Intron
chr1	209727769	209729091	Peak_15063	CRD_247	Intron
chr1	209742467	209743535	Peak_15064	CRD_247	Promoter
chr1	209747241	209748325	Peak_15065	CRD_247	Promoter
chr1	209755789	209757271	Peak_15066	CRD_247	Promoter
chr1	209769170	209769860	Peak_15067	CRD_247	Promoter
chr1	209783991	209785239	Peak_15068	CRD_247	Promoter
chr1	209823129	209823539	Peak_15069	CRD_247	Distal_Intergenic
chr1	209827359	209828443	Peak_15070	CRD_247	Promoter
chr1	209844884	209846008	Peak_15071	CRD_247	Intron
chr1	209859999	209860687	Peak_15074	CRD_248	Distal_Intergenic
chr1	209862447	209863338	Peak_15075	CRD_248	Distal_Intergenic
chr1	209869062	209870460	Peak_15076	CRD_248	Distal_Intergenic
chr1	209875430	209876060	Peak_15077	CRD_248	Distal_Intergenic
chr1	209879112	209880065	Peak_15078	CRD_248	Distal_Intergenic
chr1	209883227	209883849	Peak_15079	CRD_248	Distal_Intergenic
chr1	209884357	209884556	Peak_15080	CRD_248	Distal_Intergenic
chr1	209884709	209885062	Peak_15081	CRD_248	Distal_Intergenic
chr1	209886197	209886396	Peak_15082	CRD_248	Distal_Intergenic
chr1	210239855	210240140	Peak_15095	CRD_249	Promoter
chr1	210250637	210251970	Peak_15096	CRD_249	Distal_Intergenic
chr1	210258044	210258382	Peak_15097	CRD_249	Distal_Intergenic
chr1	210262111	210262893	Peak_15098	CRD_249	Exon
chr1	210301224	210301538	Peak_15099	CRD_249	Promoter
chr1	210301604	210301814	Peak_15100	CRD_249	Promoter
chr1	210302314	210302976	Peak_15101	CRD_249	Promoter
chr1	210311072	210311625	Peak_15102	CRD_249	Distal_Intergenic
chr1	210328041	210329896	Peak_15103	CRD_249	Promoter
chr1	210360825	210361560	Peak_15104	CRD_249	Promoter
chr1	210362615	210362888	Peak_15105	CRD_249	Promoter
chr1	210364292	210365106	Peak_15106	CRD_249	Promoter
chr1	210366822	210367159	Peak_15107	CRD_249	Promoter
chr1	210378503	210378709	Peak_15108	CRD_249	Intron
chr1	210393114	210394289	Peak_15109	CRD_249	Intron
chr1	210400092	210400302	Peak_15110	CRD_249	Intron
chr1	210400440	210401135	Peak_15111	CRD_250	Exon
chr1	210407248	210407568	Peak_15112	CRD_250	Intron
chr1	210431683	210431965	Peak_15113	CRD_250	Intron
chr1	210448358	210448651	Peak_15114	CRD_250	Intron
chr1	210482903	210483564	Peak_15115	CRD_251	Intron
chr1	210496018	210496743	Peak_15116	CRD_251	Intron
chr1	210536210	210536565	Peak_15117	CRD_251	Intron
chr1	210573696	210573978	Peak_15118	CRD_251	Intron
chr1	210584370	210584957	Peak_15119	CRD_251	Intron
chr1	210586568	210587168	Peak_15120	CRD_251	Intron
chr1	211731764	211732136	Peak_15185	CRD_252	Distal_Intergenic
chr1	211735490	211736238	Peak_15186	CRD_252	Distal_Intergenic
chr1	211736341	211736929	Peak_15187	CRD_252	Distal_Intergenic
chr1	211737210	211738052	Peak_15188	CRD_252	Distal_Intergenic
chr1	211742285	211743471	Peak_15189	CRD_252	Exon
chr1	212467765	212468425	Peak_15237	CRD_253	Promoter
chr1	212469812	212470823	Peak_15238	CRD_253	Promoter
chr1	212475186	212475578	Peak_15239	CRD_253	Distal_Intergenic
chr1	212476954	212477534	Peak_15240	CRD_253	Distal_Intergenic
chr1	212487960	212489254	Peak_15241	CRD_253	Distal_Intergenic
chr1	213996360	213997540	Peak_15371	CRD_254	Exon
chr1	214001823	214002022	Peak_15372	CRD_254	Intron
chr1	214002176	214002937	Peak_15373	CRD_254	Intron
chr1	214004112	214004326	Peak_15374	CRD_254	Intron
chr1	214005761	214005996	Peak_15375	CRD_254	Intron
chr1	214008785	214009939	Peak_15376	CRD_254	Intron
chr1	214017764	214017981	Peak_15377	CRD_254	Intron
chr1	214018469	214020173	Peak_15378	CRD_254	Intron
chr1	214020249	214020533	Peak_15379	CRD_254	Intron
chr1	214027174	214027374	Peak_15380	CRD_254	Intron
chr1	214028296	214029259	Peak_15381	CRD_254	Promoter
chr1	214029664	214030392	Peak_15382	CRD_254	Promoter
chr1	214030543	214030888	Peak_15383	CRD_254	Promoter
chr1	214039857	214040110	Peak_15384	CRD_254	Exon
chr1	214046084	214046336	Peak_15385	CRD_254	Distal_Intergenic
chr1	214076485	214077264	Peak_15386	CRD_254	Intron
chr1	214086754	214086975	Peak_15387	CRD_254	Intron
chr1	214097935	214098134	Peak_15388	CRD_254	Intron
chr1	214123147	214123764	Peak_15389	CRD_254	Intron
chr1	214130657	214130872	Peak_15390	CRD_254	Intron
chr1	214136331	214136561	Peak_15391	CRD_254	Intron
chr1	214164047	214164898	Peak_15392	CRD_254	Intron
chr1	214168994	214169204	Peak_15393	CRD_254	Intron
chr1	214172214	214172836	Peak_15394	CRD_254	Intron
chr1	214184784	214185690	Peak_15395	CRD_254	Promoter
chr1	214185770	214186005	Peak_15396	CRD_254	Promoter
chr1	214187273	214187560	Peak_15397	CRD_254	Promoter
chr1	214316685	214316893	Peak_15418	CRD_255	Intron
chr1	214328701	214329363	Peak_15419	CRD_255	Promoter
chr1	214331694	214332130	Peak_15420	CRD_255	Promoter
chr1	214332806	214333236	Peak_15421	CRD_255	Promoter
chr1	214341688	214341914	Peak_15422	CRD_255	Exon
chr1	214353626	214353927	Peak_15423	CRD_255	Exon
chr1	214198584	214199190	Peak_15401	CRD_255	Distal_Intergenic
chr1	214200531	214200883	Peak_15402	CRD_255	Distal_Intergenic
chr1	214201317	214201575	Peak_15403	CRD_255	Distal_Intergenic
chr1	214208252	214209606	Peak_15404	CRD_255	Distal_Intergenic
chr1	214213778	214214763	Peak_15405	CRD_255	Distal_Intergenic
chr1	214224475	214225374	Peak_15406	CRD_255	Distal_Intergenic
chr1	214228980	214229472	Peak_15407	CRD_255	Distal_Intergenic
chr1	214251522	214251765	Peak_15408	CRD_255	Distal_Intergenic
chr1	214261211	214262179	Peak_15409	CRD_255	Distal_Intergenic
chr1	214264265	214264550	Peak_15410	CRD_255	Distal_Intergenic
chr1	214280278	214281262	Peak_15411	CRD_255	Promoter
chr1	214281672	214282298	Peak_15412	CRD_255	Promoter
chr1	214288178	214288377	Peak_15413	CRD_255	Intron
chr1	214290910	214291158	Peak_15414	CRD_255	Intron
chr1	214297128	214297342	Peak_15415	CRD_255	Intron
chr1	214310338	214310775	Peak_15416	CRD_255	Intron
chr1	214311166	214311371	Peak_15417	CRD_255	Intron
chr1	214525334	214525661	Peak_15445	CRD_256	Intron
chr1	214525736	214525943	Peak_15446	CRD_256	Intron
chr1	214530925	214531852	Peak_15447	CRD_256	Promoter
chr1	214538500	214538852	Peak_15448	CRD_256	Intron
chr1	214540468	214540784	Peak_15449	CRD_256	Intron
chr1	214549031	214549624	Peak_15450	CRD_256	Promoter
chr1	214568367	214568570	Peak_15455	CRD_257	Distal_Intergenic
chr1	214572394	214572607	Peak_15456	CRD_257	Distal_Intergenic
chr1	214585143	214585529	Peak_15457	CRD_257	Distal_Intergenic
chr1	214591960	214592174	Peak_15458	CRD_257	Distal_Intergenic
chr1	216101322	216101580	Peak_15683	CRD_258	Intron
chr1	216105275	216105474	Peak_15684	CRD_258	Intron
chr1	216111716	216112143	Peak_15685	CRD_258	Intron
chr1	216115984	216116340	Peak_15686	CRD_258	Intron
chr1	217053269	217054397	Peak_15824	CRD_259	Intron
chr1	217076820	217077751	Peak_15825	CRD_259	Promoter
chr1	217077957	217079232	Peak_15826	CRD_259	Promoter
chr1	217083385	217083662	Peak_15827	CRD_259	Intron
chr1	217088110	217090623	Peak_15828	CRD_259	Promoter
chr1	217211437	217211688	Peak_15843	CRD_260	Distal_Intergenic
chr1	217212265	217212482	Peak_15844	CRD_260	Distal_Intergenic
chr1	217219742	217219945	Peak_15845	CRD_260	Distal_Intergenic
chr1	217240287	217240708	Peak_15846	CRD_260	Distal_Intergenic
chr1	217246665	217247354	Peak_15847	CRD_260	Distal_Intergenic
chr1	218424344	218424948	Peak_16034	CRD_261	Intron
chr1	218425711	218426626	Peak_16035	CRD_261	Intron
chr1	218432682	218433109	Peak_16036	CRD_261	Promoter
chr1	218439475	218440257	Peak_16037	CRD_261	Promoter
chr1	218832025	218832233	Peak_16102	CRD_262	Distal_Intergenic
chr1	218850491	218850694	Peak_16103	CRD_262	Distal_Intergenic
chr1	218852430	218852868	Peak_16104	CRD_262	Distal_Intergenic
chr1	218858972	218859552	Peak_16105	CRD_262	Distal_Intergenic
chr1	218859637	218860196	Peak_16106	CRD_262	Distal_Intergenic
chr1	218865806	218866290	Peak_16107	CRD_262	Distal_Intergenic
chr1	218869753	218870004	Peak_16108	CRD_263	Distal_Intergenic
chr1	218870301	218870500	Peak_16109	CRD_263	Distal_Intergenic
chr1	218875918	218876155	Peak_16110	CRD_263	Distal_Intergenic
chr1	218886497	218886980	Peak_16111	CRD_263	Distal_Intergenic
chr1	218890154	218891271	Peak_16112	CRD_263	Distal_Intergenic
chr1	219044174	219044452	Peak_16135	CRD_264	Distal_Intergenic
chr1	219066165	219066390	Peak_16136	CRD_264	Distal_Intergenic
chr1	219066482	219066786	Peak_16137	CRD_264	Distal_Intergenic
chr1	219067147	219067457	Peak_16138	CRD_264	Distal_Intergenic
chr1	219075821	219076047	Peak_16139	CRD_264	Distal_Intergenic
chr1	219076299	219076963	Peak_16140	CRD_264	Distal_Intergenic
chr1	220582360	220582723	Peak_16302	CRD_265	Intron
chr1	220589359	220589614	Peak_16303	CRD_265	Intron
chr1	220598768	220599290	Peak_16304	CRD_265	Intron
chr1	220599354	220599560	Peak_16305	CRD_265	Intron
chr1	220874249	220874576	Peak_16340	CRD_266	Intron
chr1	220878429	220878693	Peak_16341	CRD_266	Promoter
chr1	220878765	220879790	Peak_16342	CRD_266	Promoter
chr1	220881138	220881648	Peak_16343	CRD_266	Promoter
chr1	220882752	220882956	Peak_16344	CRD_266	Promoter
chr1	220904946	220905212	Peak_16345	CRD_266	Distal_Intergenic
chr1	220908811	220909024	Peak_16346	CRD_266	Distal_Intergenic
chr1	220914646	220915037	Peak_16347	CRD_266	Distal_Intergenic
chr1	220917926	220918359	Peak_16348	CRD_266	Distal_Intergenic
chr1	220928395	220928722	Peak_16349	CRD_266	Distal_Intergenic
chr1	220941034	220941245	Peak_16350	CRD_266	Distal_Intergenic
chr1	220947533	220947732	Peak_16351	CRD_266	Distal_Intergenic
chr1	220951459	220951869	Peak_16352	CRD_266	Distal_Intergenic
chr1	220976120	220976379	Peak_16353	CRD_266	Distal_Intergenic
chr1	220987665	220987869	Peak_16354	CRD_266	Distal_Intergenic
chr1	220989612	220989812	Peak_16355	CRD_266	Distal_Intergenic
chr1	220999972	221001063	Peak_16356	CRD_266	Distal_Intergenic
chr1	221008160	221008359	Peak_16357	CRD_266	Distal_Intergenic
chr1	221855408	221855612	Peak_16455	CRD_267	Distal_Intergenic
chr1	221856252	221856467	Peak_16456	CRD_267	Distal_Intergenic
chr1	221858765	221859153	Peak_16457	CRD_267	Distal_Intergenic
chr1	221861573	221861772	Peak_16458	CRD_267	Distal_Intergenic
chr1	221880358	221880916	Peak_16459	CRD_267	Exon
chr1	221612319	221612822	Peak_16426	CRD_267	Distal_Intergenic
chr1	221637079	221637520	Peak_16427	CRD_267	Distal_Intergenic
chr1	221637589	221638290	Peak_16428	CRD_267	Distal_Intergenic
chr1	221644587	221645187	Peak_16429	CRD_267	Distal_Intergenic
chr1	221649317	221649884	Peak_16430	CRD_267	Distal_Intergenic
chr1	221659357	221659905	Peak_16431	CRD_267	Distal_Intergenic
chr1	221687716	221688255	Peak_16432	CRD_267	Distal_Intergenic
chr1	221700704	221700957	Peak_16433	CRD_267	Exon
chr1	221701122	221701388	Peak_16434	CRD_267	Exon
chr1	221707950	221708499	Peak_16435	CRD_267	Intron
chr1	221708983	221709933	Peak_16436	CRD_267	Promoter
chr1	221711127	221711434	Peak_16437	CRD_267	Promoter
chr1	221713142	221713346	Peak_16438	CRD_267	Promoter
chr1	221717059	221717300	Peak_16439	CRD_267	Intron
chr1	221724951	221725254	Peak_16440	CRD_267	Intron
chr1	221725897	221726135	Peak_16441	CRD_267	Intron
chr1	221736847	221737048	Peak_16442	CRD_267	Promoter
chr1	221741344	221743046	Peak_16443	CRD_267	Promoter
chr1	221765344	221765753	Peak_16444	CRD_267	Distal_Intergenic
chr1	221782502	221782757	Peak_16445	CRD_267	Distal_Intergenic
chr1	221782923	221783185	Peak_16446	CRD_267	Distal_Intergenic
chr1	221783405	221783641	Peak_16447	CRD_267	Distal_Intergenic
chr1	221783998	221784974	Peak_16448	CRD_267	Distal_Intergenic
chr1	221788526	221788909	Peak_16449	CRD_267	Distal_Intergenic
chr1	221790111	221790458	Peak_16450	CRD_267	Distal_Intergenic
chr1	221822128	221822375	Peak_16451	CRD_267	Distal_Intergenic
chr1	221822577	221823024	Peak_16452	CRD_267	Distal_Intergenic
chr1	221881349	221881571	Peak_16460	CRD_267	Intron
chr1	221895990	221896319	Peak_16461	CRD_267	Intron
chr1	221896892	221897091	Peak_16462	CRD_267	Intron
chr1	221907196	221907861	Peak_16463	CRD_267	Intron
chr1	221924317	221924543	Peak_16464	CRD_267	Intron
chr1	221933070	221933495	Peak_16465	CRD_267	Intron
chr1	221947865	221948064	Peak_16466	CRD_267	Intron
chr1	221960143	221960347	Peak_16467	CRD_267	Intron
chr1	221960521	221961052	Peak_16468	CRD_267	Intron
chr1	221961766	221962050	Peak_16469	CRD_267	Intron
chr1	221971777	221972134	Peak_16470	CRD_267	Intron
chr1	221981121	221981357	Peak_16471	CRD_267	Promoter
chr1	221845025	221845256	Peak_16453	CRD_267	Distal_Intergenic
chr1	221845883	221846590	Peak_16454	CRD_267	Distal_Intergenic
chr1	222077606	222078184	Peak_16487	CRD_268	Distal_Intergenic
chr1	222079031	222079298	Peak_16488	CRD_268	Distal_Intergenic
chr1	222087297	222087758	Peak_16489	CRD_268	Exon
chr1	222092246	222092480	Peak_16490	CRD_268	Intron
chr1	222441076	222441576	Peak_16527	CRD_269	Distal_Intergenic
chr1	222454710	222455829	Peak_16528	CRD_269	Promoter
chr1	222464683	222466121	Peak_16529	CRD_269	Promoter
chr1	222523910	222524291	Peak_16530	CRD_269	Promoter
chr1	222544764	222544963	Peak_16531	CRD_270	Intron
chr1	222573928	222574127	Peak_16532	CRD_270	Intron
chr1	222583135	222583337	Peak_16533	CRD_270	Intron
chr1	222589213	222590630	Peak_16534	CRD_270	Promoter
chr1	222617018	222618200	Peak_16535	CRD_270	Promoter
chr1	223341100	223341528	Peak_16596	CRD_271	Intron
chr1	223353059	223353383	Peak_16597	CRD_271	Intron
chr1	223363036	223364474	Peak_16598	CRD_271	Promoter
chr1	223378283	223378853	Peak_16599	CRD_271	Distal_Intergenic
chr1	223628221	223628537	Peak_16610	CRD_272	Promoter
chr1	223652381	223653571	Peak_16611	CRD_272	Promoter
chr1	223653957	223654307	Peak_16612	CRD_272	Promoter
chr1	223670501	223670784	Peak_16613	CRD_272	Distal_Intergenic
chr1	223697963	223698577	Peak_16614	CRD_272	Distal_Intergenic
chr1	223704958	223705821	Peak_16615	CRD_272	Intron
chr1	224697750	224698675	Peak_16686	CRD_273	Intron
chr1	224726369	224726647	Peak_16687	CRD_273	Intron
chr1	224726709	224727245	Peak_16688	CRD_273	Intron
chr1	224736565	224737465	Peak_16689	CRD_273	Intron
chr1	224851388	224851970	Peak_16690	CRD_273	Distal_Intergenic
chr1	224852790	224853375	Peak_16691	CRD_273	Distal_Intergenic
chr1	224879071	224879800	Peak_16692	CRD_273	Distal_Intergenic
chr1	224922374	224923096	Peak_16695	CRD_273	Intron
chr1	225023949	225024490	Peak_16696	CRD_273	Exon
chr1	225046028	225046292	Peak_16697	CRD_273	Intron
chr1	225186569	225186899	Peak_16698	CRD_273	Intron
chr1	225187134	225187372	Peak_16699	CRD_273	Intron
chr1	225319015	225319249	Peak_16700	CRD_273	Intron
chr1	225427009	225427396	Peak_16701	CRD_273	Promoter
chr1	225427798	225429481	Peak_16702	CRD_273	Promoter
chr1	225444839	225445256	Peak_16703	CRD_273	Exon
chr1	225447335	225448550	Peak_16704	CRD_273	Exon
chr1	225454802	225455074	Peak_16705	CRD_273	Intron
chr1	225458287	225458516	Peak_16706	CRD_273	Intron
chr1	225467104	225467364	Peak_16707	CRD_273	Promoter
chr1	225467645	225467945	Peak_16708	CRD_273	Promoter
chr1	225473188	225473724	Peak_16709	CRD_273	Exon
chr1	225474428	225475534	Peak_16710	CRD_273	Distal_Intergenic
chr1	225482153	225483059	Peak_16711	CRD_273	Distal_Intergenic
chr1	224456971	224458051	Peak_16669	CRD_273	Intron
chr1	224458675	224459794	Peak_16670	CRD_273	Intron
chr1	224497581	224498618	Peak_16671	CRD_273	Intron
chr1	224502849	224504191	Peak_16672	CRD_273	Intron
chr1	224513713	224514065	Peak_16673	CRD_273	Promoter
chr1	224539942	224540853	Peak_16674	CRD_273	Intron
chr1	224541125	224541898	Peak_16675	CRD_273	Intron
chr1	224547279	224547536	Peak_16676	CRD_273	Intron
chr1	224588414	224589116	Peak_16677	CRD_273	Promoter
chr1	224592721	224593582	Peak_16678	CRD_273	Intron
chr1	224631802	224632001	Peak_16679	CRD_273	Intron
chr1	224632053	224632389	Peak_16680	CRD_273	Intron
chr1	224644370	224645065	Peak_16681	CRD_273	Intron
chr1	224650187	224650637	Peak_16682	CRD_273	Intron
chr1	224665034	224665233	Peak_16683	CRD_273	Intron
chr1	224668947	224669352	Peak_16684	CRD_273	Intron
chr1	224697474	224697692	Peak_16685	CRD_273	Intron
chr1	224902857	224903056	Peak_16693	CRD_273	Intron
chr1	224915011	224915383	Peak_16694	CRD_273	Intron
chr1	225508188	225509589	Peak_16712	CRD_274	Promoter
chr1	225516185	225516522	Peak_16713	CRD_274	Promoter
chr1	225517128	225518096	Peak_16714	CRD_274	Promoter
chr1	225519164	225519428	Peak_16715	CRD_274	Exon
chr1	225526890	225527208	Peak_16716	CRD_274	Intron
chr1	225544629	225545369	Peak_16717	CRD_274	Intron
chr1	225554291	225554576	Peak_16718	CRD_274	Intron
chr1	225809662	225810443	Peak_16728	CRD_275	Promoter
chr1	225810973	225811935	Peak_16729	CRD_275	Promoter
chr1	225812058	225812495	Peak_16730	CRD_275	Promoter
chr1	225816796	225818193	Peak_16731	CRD_275	Intron
chr1	225825635	225825905	Peak_16732	CRD_276	Promoter
chr1	225834287	225835003	Peak_16733	CRD_276	Intron
chr1	225835825	225836129	Peak_16734	CRD_276	Intron
chr1	225842923	225843188	Peak_16735	CRD_276	Intron
chr1	225843424	225843738	Peak_16736	CRD_276	Promoter
chr1	225844178	225844683	Peak_16737	CRD_276	Promoter
chr1	225847065	225847346	Peak_16738	CRD_277	Promoter
chr1	225848334	225849018	Peak_16739	CRD_277	Promoter
chr1	225855397	225856361	Peak_16740	CRD_277	Exon
chr1	225856879	225857610	Peak_16741	CRD_277	Promoter
chr1	225867008	225867395	Peak_16742	CRD_277	Promoter
chr1	225870809	225871348	Peak_16743	CRD_277	Exon
chr1	226650317	226650879	Peak_16792	CRD_278	Intron
chr1	226651591	226652460	Peak_16793	CRD_278	Intron
chr1	226657719	226658863	Peak_16794	CRD_278	Promoter
chr1	226662763	226663378	Peak_16795	CRD_278	Intron
chr1	226667843	226668120	Peak_16796	CRD_278	Promoter
chr1	226668224	226668558	Peak_16797	CRD_278	Promoter
chr1	226722090	226723309	Peak_16808	CRD_278	Intron
chr1	226727100	226727578	Peak_16809	CRD_278	Intron
chr1	226731487	226731746	Peak_16810	CRD_278	Intron
chr1	226732730	226733394	Peak_16811	CRD_278	Intron
chr1	226736154	226736753	Peak_16812	CRD_278	Promoter
chr1	226674959	226675680	Peak_16798	CRD_278	Promoter
chr1	226676963	226677956	Peak_16799	CRD_278	Promoter
chr1	226679792	226680498	Peak_16800	CRD_278	Intron
chr1	226687391	226687904	Peak_16801	CRD_278	Intron
chr1	226687991	226689390	Peak_16802	CRD_278	Intron
chr1	226697147	226697738	Peak_16803	CRD_278	Intron
chr1	226702394	226704097	Peak_16804	CRD_278	Intron
chr1	226708447	226709183	Peak_16805	CRD_278	Intron
chr1	226711279	226712071	Peak_16806	CRD_278	Intron
chr1	226717345	226717618	Peak_16807	CRD_278	Intron
chr1	227857441	227857729	Peak_16847	CRD_279	Distal_Intergenic
chr1	227895961	227896744	Peak_16848	CRD_279	Distal_Intergenic
chr1	227910559	227910803	Peak_16849	CRD_279	Distal_Intergenic
chr1	227913023	227913222	Peak_16850	CRD_279	Distal_Intergenic
chr1	227916687	227917421	Peak_16851	CRD_279	Exon
chr1	227919125	227920261	Peak_16852	CRD_279	Exon
chr1	228082363	228082847	Peak_16853	CRD_280	Promoter
chr1	228083657	228084311	Peak_16854	CRD_280	Promoter
chr1	228084418	228084729	Peak_16855	CRD_280	Promoter
chr1	228089665	228090281	Peak_16856	CRD_280	Promoter
chr1	228090627	228090970	Peak_16857	CRD_280	Promoter
chr1	228103195	228104708	Peak_16858	CRD_280	Promoter
chr1	228108780	228109056	Peak_16859	CRD_280	Promoter
chr1	228109116	228109621	Peak_16860	CRD_280	Promoter
chr1	228131015	228131318	Peak_16861	CRD_280	Distal_Intergenic
chr1	228139432	228140442	Peak_16862	CRD_280	Promoter
chr1	228148469	228148881	Peak_16863	CRD_280	Promoter
chr1	228149342	228151110	Peak_16864	CRD_280	Promoter
chr1	228151415	228151624	Peak_16865	CRD_280	Promoter
chr1	228164992	228166854	Peak_16866	CRD_280	Promoter
chr1	228374808	228375458	Peak_16867	CRD_280	Intron
chr1	228406693	228407575	Peak_16868	CRD_280	Promoter
chr1	228992951	228993402	Peak_16900	CRD_281	Distal_Intergenic
chr1	229003202	229004507	Peak_16901	CRD_281	Distal_Intergenic
chr1	229015874	229016205	Peak_16902	CRD_281	Distal_Intergenic
chr1	229022384	229023489	Peak_16903	CRD_281	Exon
chr1	229238697	229239832	Peak_16923	CRD_282	Distal_Intergenic
chr1	229248910	229249219	Peak_16924	CRD_282	Promoter
chr1	229250212	229250956	Peak_16925	CRD_282	Promoter
chr1	229251060	229251658	Peak_16926	CRD_282	Promoter
chr1	229254924	229255206	Peak_16927	CRD_282	Distal_Intergenic
chr1	229257618	229259071	Peak_16928	CRD_282	Exon
chr1	229270502	229271317	Peak_16929	CRD_282	Promoter
chr1	229271456	229272786	Peak_16930	CRD_282	Promoter
chr1	229273608	229274106	Peak_16931	CRD_282	Promoter
chr1	229283091	229283814	Peak_16932	CRD_282	Promoter
chr1	229287156	229287871	Peak_16933	CRD_282	Promoter
chr1	229341311	229342816	Peak_16934	CRD_282	Promoter
chr1	229342995	229343990	Peak_16935	CRD_282	Promoter
chr1	229410836	229411389	Peak_16936	CRD_282	Promoter
chr1	229461059	229461429	Peak_16937	CRD_282	Intron
chr1	229478931	229479436	Peak_16938	CRD_282	Intron
chr1	229479521	229479732	Peak_16939	CRD_282	Intron
chr1	229481641	229482824	Peak_16940	CRD_282	Intron
chr1	229507686	229509121	Peak_16941	CRD_282	Promoter
chr1	229614547	229615094	Peak_16945	CRD_283	Promoter
chr1	229624851	229626328	Peak_16946	CRD_283	Promoter
chr1	229661092	229661617	Peak_16947	CRD_283	Distal_Intergenic
chr1	229664228	229664733	Peak_16948	CRD_283	Distal_Intergenic
chr1	229665852	229666661	Peak_16949	CRD_283	Distal_Intergenic
chr1	229694095	229694624	Peak_16950	CRD_283	Distal_Intergenic
chr1	229699739	229699998	Peak_16951	CRD_283	Distal_Intergenic
chr1	229856312	229856593	Peak_16952	CRD_283	Distal_Intergenic
chr1	229859022	229859501	Peak_16953	CRD_283	Distal_Intergenic
chr1	229862049	229862597	Peak_16954	CRD_283	Distal_Intergenic
chr1	229864232	229864466	Peak_16955	CRD_283	Distal_Intergenic
chr1	229883115	229883745	Peak_16956	CRD_283	Promoter
chr1	229883821	229884020	Peak_16957	CRD_283	Promoter
chr1	229887479	229887898	Peak_16958	CRD_283	Promoter
chr1	229897473	229897958	Peak_16959	CRD_283	Distal_Intergenic
chr1	229984263	229984549	Peak_16960	CRD_283	Distal_Intergenic
chr1	229985585	229985968	Peak_16961	CRD_283	Distal_Intergenic
chr1	229989486	229989934	Peak_16962	CRD_283	Distal_Intergenic
chr1	229991006	229991587	Peak_16963	CRD_283	Distal_Intergenic
chr1	229998935	229999663	Peak_16964	CRD_283	Distal_Intergenic
chr1	229999753	230000070	Peak_16965	CRD_283	Promoter
chr1	230002266	230002941	Peak_16966	CRD_283	Promoter
chr1	230066361	230067408	Peak_16967	CRD_283	Promoter
chr1	230067661	230067863	Peak_16968	CRD_283	Promoter
chr1	230068217	230068638	Peak_16969	CRD_283	Promoter
chr1	230068900	230069259	Peak_16970	CRD_283	Promoter
chr1	230073385	230073984	Peak_16971	CRD_283	Intron
chr1	230104629	230105274	Peak_16972	CRD_283	Intron
chr1	230111980	230113348	Peak_16973	CRD_283	Intron
chr1	230827937	230828159	Peak_17027	CRD_284	Distal_Intergenic
chr1	230828226	230828440	Peak_17028	CRD_284	Distal_Intergenic
chr1	230836774	230837079	Peak_17029	CRD_284	Exon
chr1	230839128	230839538	Peak_17030	CRD_284	Exon
chr1	230848893	230849856	Peak_17031	CRD_284	Intron
chr1	230855939	230856170	Peak_17032	CRD_284	Promoter
chr1	230856886	230857647	Peak_17033	CRD_284	Promoter
chr1	230858858	230859795	Peak_17034	CRD_284	Promoter
chr1	230865914	230866709	Peak_17037	CRD_285	Promoter
chr1	230867085	230867548	Peak_17038	CRD_285	Promoter
chr1	230867625	230868007	Peak_17039	CRD_285	Promoter
chr1	230868462	230868683	Peak_17040	CRD_285	Promoter
chr1	230868789	230869061	Peak_17041	CRD_285	Promoter
chr1	230905624	230906171	Peak_17042	CRD_285	Exon
chr1	230906292	230906519	Peak_17043	CRD_285	Exon
chr1	230910015	230911037	Peak_17044	CRD_285	Intron
chr1	230917230	230918132	Peak_17045	CRD_285	Intron
chr1	230978690	230979590	Peak_17046	CRD_285	Promoter
chr1	230987115	230987353	Peak_17047	CRD_285	Intron
chr1	230987550	230987749	Peak_17048	CRD_285	Intron
chr1	230991846	230992390	Peak_17049	CRD_285	Intron
chr1	231035792	231036142	Peak_17050	CRD_285	Intron
chr1	231053257	231054285	Peak_17051	CRD_285	Distal_Intergenic
chr1	231093511	231093876	Peak_17052	CRD_285	Distal_Intergenic
chr1	231122998	231123403	Peak_17053	CRD_286	Distal_Intergenic
chr1	231124616	231125179	Peak_17054	CRD_286	Distal_Intergenic
chr1	231187540	231188527	Peak_17055	CRD_286	Promoter
chr1	231192518	231193349	Peak_17056	CRD_286	Intron
chr1	231211358	231211636	Peak_17057	CRD_287	Intron
chr1	231240420	231241959	Peak_17058	CRD_287	Promoter
chr1	231337701	231338670	Peak_17059	CRD_287	Promoter
chr1	231357826	231358351	Peak_17060	CRD_287	Distal_Intergenic
chr1	231369319	231369824	Peak_17061	CRD_287	Intron
chr1	231377235	231377520	Peak_17062	CRD_287	Intron
chr1	231378047	231378251	Peak_17063	CRD_287	Intron
chr1	231420309	231420736	Peak_17064	CRD_287	Promoter
chr1	231420820	231421366	Peak_17065	CRD_287	Promoter
chr1	231422148	231422964	Peak_17066	CRD_287	Promoter
chr1	231423098	231423331	Peak_17067	CRD_287	Promoter
chr1	231467559	231468020	Peak_17068	CRD_287	Distal_Intergenic
chr1	231527978	231529021	Peak_17069	CRD_287	Promoter
chr1	231529990	231530323	Peak_17070	CRD_287	Promoter
chr1	231590603	231590914	Peak_17071	CRD_287	Intron
chr1	231603789	231604283	Peak_17072	CRD_287	Intron
chr1	231610377	231610685	Peak_17073	CRD_287	Promoter
chr1	231612725	231613041	Peak_17074	CRD_287	Promoter
chr1	231613421	231613624	Peak_17075	CRD_287	Promoter
chr1	231625958	231626869	Peak_17076	CRD_287	Promoter
chr1	231627331	231628024	Peak_17077	CRD_287	Promoter
chr1	231635491	231636672	Peak_17078	CRD_287	Intron
chr1	231642473	231644085	Peak_17079	CRD_287	Intron
chr1	231644173	231644372	Peak_17080	CRD_287	Intron
chr1	231684879	231685152	Peak_17081	CRD_287	Promoter
chr1	231690094	231690335	Peak_17082	CRD_287	Intron
chr1	231691721	231691989	Peak_17083	CRD_287	Intron
chr1	231706965	231707244	Peak_17086	CRD_288	Intron
chr1	231756836	231757159	Peak_17087	CRD_288	Intron
chr1	231777953	231778749	Peak_17088	CRD_288	Intron
chr1	231778964	231779476	Peak_17089	CRD_288	Intron
chr1	231796131	231796581	Peak_17090	CRD_288	Intron
chr1	231803400	231804135	Peak_17091	CRD_288	Intron
chr1	231806487	231807020	Peak_17092	CRD_288	Intron
chr1	231845068	231845384	Peak_17093	CRD_288	Intron
chr1	231848063	231848303	Peak_17094	CRD_288	Intron
chr1	231863700	231864071	Peak_17095	CRD_288	Intron
chr1	231866792	231867167	Peak_17096	CRD_288	Intron
chr1	231919506	231919797	Peak_17097	CRD_288	Intron
chr1	231919944	231920158	Peak_17098	CRD_288	Intron
chr1	231923297	231924674	Peak_17099	CRD_288	Promoter
chr1	231929278	231929478	Peak_17100	CRD_288	Intron
chr1	231934828	231935302	Peak_17101	CRD_288	Intron
chr1	231949136	231949821	Peak_17102	CRD_288	Intron
chr1	232012804	232013421	Peak_17103	CRD_288	Intron
chr1	232029295	232029773	Peak_17104	CRD_288	Intron
chr1	232142323	232143154	Peak_17105	CRD_288	Distal_Intergenic
chr1	232184629	232185025	Peak_17106	CRD_288	Intron
chr1	232368211	232368463	Peak_17107	CRD_288	Distal_Intergenic
chr1	232473281	232473492	Peak_17111	CRD_289	Intron
chr1	232508023	232509170	Peak_17112	CRD_289	Intron
chr1	232509571	232509910	Peak_17113	CRD_289	Intron
chr1	232519218	232519542	Peak_17114	CRD_289	Intron
chr1	232557793	232558079	Peak_17115	CRD_289	Intron
chr1	232585357	232585764	Peak_17116	CRD_289	Distal_Intergenic
chr1	232586652	232587013	Peak_17117	CRD_289	Distal_Intergenic
chr1	232589266	232589675	Peak_17118	CRD_289	Distal_Intergenic
chr1	232589727	232590155	Peak_17119	CRD_289	Distal_Intergenic
chr1	232590428	232591090	Peak_17120	CRD_289	Distal_Intergenic
chr1	232599970	232600286	Peak_17121	CRD_289	Distal_Intergenic
chr1	232610956	232611256	Peak_17122	CRD_289	Distal_Intergenic
chr1	232620268	232621030	Peak_17123	CRD_289	Distal_Intergenic
chr1	232621179	232621406	Peak_17124	CRD_289	Distal_Intergenic
chr1	232628079	232628351	Peak_17125	CRD_289	Distal_Intergenic
chr1	232628628	232629539	Peak_17126	CRD_289	Distal_Intergenic
chr1	232629973	232630982	Peak_17127	CRD_289	Distal_Intergenic
chr1	232634169	232634416	Peak_17128	CRD_289	Distal_Intergenic
chr1	232635640	232636214	Peak_17129	CRD_289	Distal_Intergenic
chr1	232675310	232675775	Peak_17130	CRD_289	Distal_Intergenic
chr1	232704404	232705686	Peak_17131	CRD_289	Distal_Intergenic
chr1	232705902	232706135	Peak_17132	CRD_289	Distal_Intergenic
chr1	232804860	232805420	Peak_17133	CRD_289	Promoter
chr1	232880455	232880711	Peak_17134	CRD_289	Distal_Intergenic
chr1	232949913	232951491	Peak_17135	CRD_289	Promoter
chr1	232953000	232953242	Peak_17136	CRD_289	Promoter
chr1	232969021	232969348	Peak_17137	CRD_289	Exon
chr1	232982702	232983082	Peak_17138	CRD_289	Promoter
chr1	232983467	232983678	Peak_17139	CRD_289	Promoter
chr1	232984332	232985208	Peak_17140	CRD_289	Promoter
chr1	233006251	233007028	Peak_17141	CRD_289	Intron
chr1	233020059	233020810	Peak_17142	CRD_289	Intron
chr1	233522909	233523820	Peak_17165	CRD_290	Distal_Intergenic
chr1	233605849	233606227	Peak_17166	CRD_290	Distal_Intergenic
chr1	233613360	233614143	Peak_17167	CRD_290	Promoter
chr1	233615034	233615757	Peak_17168	CRD_290	Promoter
chr1	234262746	234263067	Peak_17198	CRD_291	Promoter
chr1	234277020	234277813	Peak_17199	CRD_291	Intron
chr1	234281685	234282552	Peak_17200	CRD_291	Promoter
chr1	234310010	234310275	Peak_17201	CRD_291	Intron
chr1	234326650	234326944	Peak_17202	CRD_291	Distal_Intergenic
chr1	234372915	234374112	Peak_17203	CRD_291	Promoter
chr1	234477864	234478101	Peak_17204	CRD_291	Promoter
chr1	234478530	234478942	Peak_17205	CRD_291	Promoter
chr1	234500234	234500549	Peak_17209	CRD_291	Distal_Intergenic
chr1	234509527	234510181	Peak_17210	CRD_291	Distal_Intergenic
chr1	234515446	234515655	Peak_17211	CRD_291	Distal_Intergenic
chr1	234522455	234523983	Peak_17212	CRD_291	Distal_Intergenic
chr1	234528551	234528787	Peak_17213	CRD_291	Promoter
chr1	234531223	234531529	Peak_17214	CRD_291	Promoter
chr1	234531635	234532159	Peak_17215	CRD_291	Promoter
chr1	234532633	234532962	Peak_17216	CRD_291	Promoter
chr1	234533145	234533652	Peak_17217	CRD_291	Promoter
chr1	234533946	234534899	Peak_17218	CRD_291	Promoter
chr1	234535795	234536479	Peak_17219	CRD_291	Distal_Intergenic
chr1	234244601	234244891	Peak_17197	CRD_291	Intron
chr1	234479046	234479921	Peak_17206	CRD_291	Promoter
chr1	234486780	234487755	Peak_17207	CRD_291	Distal_Intergenic
chr1	234498593	234500180	Peak_17208	CRD_291	Distal_Intergenic
chr1	234542368	234542811	Peak_17220	CRD_291	Distal_Intergenic
chr1	234543472	234545120	Peak_17221	CRD_291	Distal_Intergenic
chr1	234545193	234545428	Peak_17222	CRD_291	Distal_Intergenic
chr1	234550037	234551309	Peak_17223	CRD_291	Distal_Intergenic
chr1	234553501	234553701	Peak_17224	CRD_291	Distal_Intergenic
chr1	234559894	234560103	Peak_17225	CRD_291	Distal_Intergenic
chr1	234562203	234562829	Peak_17226	CRD_291	Promoter
chr1	234564084	234564571	Peak_17227	CRD_291	Promoter
chr1	234573063	234573501	Peak_17228	CRD_291	Distal_Intergenic
chr1	234582687	234583506	Peak_17229	CRD_291	Distal_Intergenic
chr1	234583735	234584352	Peak_17230	CRD_291	Distal_Intergenic
chr1	234584487	234584777	Peak_17231	CRD_291	Distal_Intergenic
chr1	234585138	234585529	Peak_17232	CRD_291	Distal_Intergenic
chr1	234589790	234590128	Peak_17233	CRD_291	Distal_Intergenic
chr1	234599417	234601288	Peak_17234	CRD_291	Exon
chr1	234608134	234608404	Peak_17237	CRD_292	Promoter
chr1	234610218	234611558	Peak_17238	CRD_292	Promoter
chr1	234611918	234613631	Peak_17239	CRD_292	Promoter
chr1	234657227	234657612	Peak_17240	CRD_292	Promoter
chr1	234666326	234666653	Peak_17241	CRD_292	Exon
chr1	234666788	234667065	Peak_17242	CRD_292	Exon
chr1	234675621	234676991	Peak_17243	CRD_292	Promoter
chr1	234683658	234684052	Peak_17244	CRD_292	Intron
chr1	234684245	234684509	Peak_17245	CRD_292	Intron
chr1	234716526	234717291	Peak_17246	CRD_292	Intron
chr1	234723125	234725182	Peak_17247	CRD_292	Promoter
chr1	234731406	234731617	Peak_17248	CRD_292	Exon
chr1	234731713	234731980	Peak_17249	CRD_292	Intron
chr1	234737848	234738333	Peak_17250	CRD_292	Distal_Intergenic
chr1	234743512	234744601	Peak_17251	CRD_292	Distal_Intergenic
chr1	234748221	234748440	Peak_17252	CRD_292	Distal_Intergenic
chr1	234750701	234752065	Peak_17253	CRD_292	Distal_Intergenic
chr1	234755300	234755793	Peak_17254	CRD_292	Exon
chr1	234772344	234772744	Peak_17255	CRD_293	Distal_Intergenic
chr1	234778258	234778457	Peak_17256	CRD_293	Distal_Intergenic
chr1	234781441	234781867	Peak_17257	CRD_293	Distal_Intergenic
chr1	234782108	234783304	Peak_17258	CRD_293	Distal_Intergenic
chr1	234816318	234817543	Peak_17259	CRD_294	Distal_Intergenic
chr1	234836122	234837055	Peak_17260	CRD_294	Promoter
chr1	234841734	234842273	Peak_17261	CRD_294	Distal_Intergenic
chr1	234842562	234842765	Peak_17262	CRD_294	Distal_Intergenic
chr1	234848791	234849639	Peak_17263	CRD_294	Distal_Intergenic
chr1	234851506	234852000	Peak_17264	CRD_294	Distal_Intergenic
chr1	234862636	234863932	Peak_17265	CRD_294	Distal_Intergenic
chr1	234881326	234881525	Peak_17266	CRD_294	Distal_Intergenic
chr1	234912874	234913373	Peak_17267	CRD_294	Distal_Intergenic
chr1	234925842	234926501	Peak_17268	CRD_294	Distal_Intergenic
chr1	234926822	234927228	Peak_17269	CRD_294	Distal_Intergenic
chr1	234932615	234932902	Peak_17270	CRD_294	Distal_Intergenic
chr1	234933055	234933410	Peak_17271	CRD_294	Distal_Intergenic
chr1	234933559	234933893	Peak_17272	CRD_294	Distal_Intergenic
chr1	234955062	234955793	Peak_17273	CRD_294	Promoter
chr1	234959708	234959922	Peak_17274	CRD_294	Promoter
chr1	234962000	234962250	Peak_17275	CRD_294	Promoter
chr1	234962618	234962902	Peak_17276	CRD_294	Promoter
chr1	234963115	234963571	Peak_17277	CRD_294	Promoter
chr1	234965292	234965505	Peak_17278	CRD_294	Promoter
chr1	234969583	234971567	Peak_17279	CRD_294	Promoter
chr1	234976834	234977312	Peak_17280	CRD_294	Exon
chr1	234978306	234979293	Peak_17281	CRD_294	Promoter
chr1	234980495	234981336	Peak_17282	CRD_294	Promoter
chr1	234986762	234988016	Peak_17283	CRD_295	Distal_Intergenic
chr1	234996982	234998047	Peak_17284	CRD_295	Distal_Intergenic
chr1	234998115	234998504	Peak_17285	CRD_295	Distal_Intergenic
chr1	235011961	235012246	Peak_17286	CRD_295	Distal_Intergenic
chr1	235012435	235013900	Peak_17287	CRD_295	Distal_Intergenic
chr1	236050961	236052075	Peak_17342	CRD_296	Intron
chr1	236052264	236052613	Peak_17343	CRD_296	Intron
chr1	236058224	236058565	Peak_17344	CRD_296	Promoter
chr1	236063571	236064555	Peak_17345	CRD_296	Promoter
chr1	236065041	236065329	Peak_17346	CRD_296	Promoter
chr1	237806464	237807253	Peak_17523	CRD_297	Intron
chr1	237818094	237818367	Peak_17524	CRD_297	Intron
chr1	237818659	237819136	Peak_17525	CRD_297	Exon
chr1	237845430	237845774	Peak_17526	CRD_297	Distal_Intergenic
chr1	239111840	239112071	Peak_17700	CRD_298	Distal_Intergenic
chr1	239112604	239112805	Peak_17701	CRD_298	Distal_Intergenic
chr1	239113265	239113590	Peak_17702	CRD_298	Distal_Intergenic
chr1	239113785	239114150	Peak_17703	CRD_298	Distal_Intergenic
chr1	239951243	239951904	Peak_17843	CRD_299	Distal_Intergenic
chr1	239957422	239957688	Peak_17844	CRD_299	Distal_Intergenic
chr1	239976093	239976928	Peak_17845	CRD_299	Distal_Intergenic
chr1	239987216	239988035	Peak_17846	CRD_299	Distal_Intergenic
chr1	240099772	240100099	Peak_17859	CRD_300	Intron
chr1	240100654	240100905	Peak_17860	CRD_300	Intron
chr1	240100960	240101235	Peak_17861	CRD_300	Intron
chr1	240101447	240101779	Peak_17862	CRD_300	Intron
chr1	240094390	240094643	Peak_17857	CRD_300	Promoter
chr1	240095369	240095668	Peak_17858	CRD_300	Intron
chr1	240109720	240110709	Peak_17863	CRD_301	Intron
chr1	240116710	240117430	Peak_17864	CRD_301	Intron
chr1	240122581	240123581	Peak_17865	CRD_301	Exon
chr1	240129251	240129646	Peak_17866	CRD_301	Intron
chr1	240678768	240679124	Peak_17927	CRD_302	Distal_Intergenic
chr1	240685809	240686083	Peak_17928	CRD_302	Distal_Intergenic
chr1	240691923	240692427	Peak_17929	CRD_302	Distal_Intergenic
chr1	240693909	240694608	Peak_17930	CRD_302	Distal_Intergenic
chr1	242017607	242018026	Peak_18107	CRD_303	Distal_Intergenic
chr1	242019854	242020586	Peak_18108	CRD_303	Distal_Intergenic
chr1	242042425	242042829	Peak_18109	CRD_303	Distal_Intergenic
chr1	242042897	242043115	Peak_18110	CRD_303	Distal_Intergenic
chr1	242052379	242052639	Peak_18111	CRD_303	Distal_Intergenic
chr1	242193548	242193755	Peak_18130	CRD_304	Intron
chr1	242195943	242196516	Peak_18131	CRD_304	Intron
chr1	242204740	242204956	Peak_18132	CRD_304	Promoter
chr1	242205008	242205211	Peak_18133	CRD_304	Promoter
chr1	242205611	242206572	Peak_18134	CRD_304	Promoter
chr1	242224477	242225397	Peak_18135	CRD_304	Intron
chr1	242242901	242243889	Peak_18136	CRD_304	Intron
chr1	242244165	242244416	Peak_18137	CRD_304	Intron
chr1	242244546	242244865	Peak_18138	CRD_304	Intron
chr1	242244922	242245941	Peak_18139	CRD_304	Intron
chr1	242257752	242258037	Peak_18140	CRD_304	Intron
chr1	242275045	242275244	Peak_18141	CRD_304	Intron
chr1	242278558	242278922	Peak_18142	CRD_304	Intron
chr1	242280683	242280962	Peak_18143	CRD_304	Intron
chr1	242283130	242283461	Peak_18144	CRD_304	Intron
chr1	242317695	242318323	Peak_18145	CRD_304	Intron
chr1	242330294	242330832	Peak_18146	CRD_304	Intron
chr1	242330945	242331637	Peak_18147	CRD_304	Intron
chr1	242366917	242367209	Peak_18148	CRD_304	Promoter
chr1	242370373	242370572	Peak_18149	CRD_304	Intron
chr1	242370612	242370917	Peak_18150	CRD_304	Intron
chr1	242377810	242378009	Peak_18151	CRD_304	Promoter
chr1	242382964	242383392	Peak_18152	CRD_304	Intron
chr1	242383652	242384574	Peak_18153	CRD_304	Intron
chr1	242387040	242387323	Peak_18154	CRD_304	Intron
chr1	242387374	242387581	Peak_18155	CRD_304	Intron
chr1	242394767	242395163	Peak_18156	CRD_304	Intron
chr1	242398133	242398680	Peak_18157	CRD_304	Intron
chr1	242401752	242402008	Peak_18158	CRD_304	Intron
chr1	242412866	242413173	Peak_18159	CRD_304	Intron
chr1	242428875	242429076	Peak_18160	CRD_304	Intron
chr1	242448553	242450054	Peak_18161	CRD_304	Promoter
chr1	242454624	242455255	Peak_18162	CRD_304	Intron
chr1	242467544	242468052	Peak_18163	CRD_304	Intron
chr1	242517133	242517356	Peak_18164	CRD_304	Intron
chr1	242522154	242523024	Peak_18165	CRD_304	Promoter
chr1	242523411	242523833	Peak_18166	CRD_304	Promoter
chr1	242524034	242524274	Peak_18167	CRD_304	Promoter
chr1	242549615	242549828	Peak_18168	CRD_304	Distal_Intergenic
chr1	242552125	242552788	Peak_18169	CRD_304	Distal_Intergenic
chr1	242596039	242596345	Peak_18170	CRD_304	Distal_Intergenic
chr1	242622827	242623476	Peak_18171	CRD_304	Distal_Intergenic
chr1	242623890	242624193	Peak_18172	CRD_304	Distal_Intergenic
chr1	242629482	242629904	Peak_18173	CRD_304	Distal_Intergenic
chr1	242641045	242641342	Peak_18174	CRD_304	Distal_Intergenic
chr1	242641615	242641899	Peak_18175	CRD_304	Distal_Intergenic
chr1	242646704	242646976	Peak_18176	CRD_304	Distal_Intergenic
chr1	242662822	242663090	Peak_18177	CRD_304	Distal_Intergenic
chr1	242667441	242667640	Peak_18178	CRD_304	Distal_Intergenic
chr1	242672980	242674260	Peak_18179	CRD_304	Promoter
chr1	242678997	242679300	Peak_18180	CRD_304	Distal_Intergenic
chr1	242682599	242682894	Peak_18181	CRD_304	Distal_Intergenic
chr1	242690834	242691879	Peak_18182	CRD_304	Distal_Intergenic
chr1	242703408	242704040	Peak_18183	CRD_304	Distal_Intergenic
chr1	242723475	242724244	Peak_18184	CRD_304	Distal_Intergenic
chr1	242736063	242736310	Peak_18185	CRD_304	Distal_Intergenic
chr1	242737490	242737819	Peak_18186	CRD_304	Distal_Intergenic
chr1	242740626	242741095	Peak_18187	CRD_304	Distal_Intergenic
chr1	242745037	242745236	Peak_18188	CRD_304	Distal_Intergenic
chr1	242759327	242759526	Peak_18189	CRD_304	Distal_Intergenic
chr1	242761439	242761780	Peak_18190	CRD_304	Distal_Intergenic
chr1	242761885	242762177	Peak_18191	CRD_304	Distal_Intergenic
chr1	242767530	242767807	Peak_18192	CRD_304	Distal_Intergenic
chr1	242768230	242768528	Peak_18193	CRD_304	Distal_Intergenic
chr1	242777945	242778234	Peak_18194	CRD_304	Distal_Intergenic
chr1	242784181	242784753	Peak_18195	CRD_304	Distal_Intergenic
chr1	242784816	242785511	Peak_18196	CRD_304	Distal_Intergenic
chr1	242799902	242800131	Peak_18197	CRD_304	Distal_Intergenic
chr1	244154730	244156050	Peak_18290	CRD_305	Distal_Intergenic
chr1	244171232	244172264	Peak_18291	CRD_305	Distal_Intergenic
chr1	244187129	244187739	Peak_18292	CRD_305	Distal_Intergenic
chr1	244212178	244213376	Peak_18293	CRD_305	Distal_Intergenic
chr1	244362143	244362456	Peak_18308	CRD_306	Intron
chr1	244388922	244389325	Peak_18309	CRD_306	Exon
chr1	244409630	244410114	Peak_18310	CRD_306	Promoter
chr1	244429181	244429390	Peak_18311	CRD_306	Intron
chr1	244430464	244430731	Peak_18312	CRD_306	Intron
chr1	244430788	244432011	Peak_18313	CRD_306	Intron
chr1	244445445	244446148	Peak_18316	CRD_307	Intron
chr1	244450626	244451440	Peak_18317	CRD_307	Promoter
chr1	244451744	244452779	Peak_18318	CRD_307	Promoter
chr1	244460772	244462203	Peak_18319	CRD_307	Promoter
chr1	244652232	244653458	Peak_18320	CRD_307	Promoter
chr1	244729475	244729736	Peak_18321	CRD_307	Promoter
chr1	244730095	244730363	Peak_18322	CRD_307	Promoter
chr1	244796844	244797139	Peak_18323	CRD_307	Distal_Intergenic
chr1	244801279	244801644	Peak_18324	CRD_307	Distal_Intergenic
chr1	244815546	244815891	Peak_18325	CRD_307	Distal_Intergenic
chr1	244833872	244836448	Peak_18326	CRD_307	Promoter
chr1	244862511	244863549	Peak_18327	CRD_307	Promoter
chr1	244864135	244865431	Peak_18328	CRD_307	Promoter
chr1	244917223	244917600	Peak_18329	CRD_307	Distal_Intergenic
chr1	244919315	244919554	Peak_18330	CRD_307	Distal_Intergenic
chr1	244964167	244964585	Peak_18331	CRD_307	Distal_Intergenic
chr1	244969475	244971786	Peak_18332	CRD_307	Promoter
chr1	245042482	245043245	Peak_18333	CRD_307	Promoter
chr1	245045222	245046125	Peak_18334	CRD_307	Promoter
chr1	245051278	245051687	Peak_18335	CRD_307	Intron
chr1	245054129	245054915	Peak_18336	CRD_307	Intron
chr1	245054984	245055183	Peak_18337	CRD_307	Intron
chr1	245078908	245079325	Peak_18338	CRD_307	Intron
chr1	246646982	246647875	Peak_18440	CRD_308	Exon
chr1	246651373	246651576	Peak_18441	CRD_308	Intron
chr1	246679774	246680045	Peak_18442	CRD_308	Promoter
chr1	246680249	246681518	Peak_18443	CRD_308	Promoter
chr1	246960175	246960480	Peak_18458	CRD_309	Intron
chr1	246961752	246962379	Peak_18459	CRD_309	Intron
chr1	246971407	246971696	Peak_18460	CRD_309	Intron
chr1	247007948	247008384	Peak_18461	CRD_309	Promoter
chr1	247043550	247043750	Peak_18462	CRD_309	Promoter
chr1	247077791	247078160	Peak_18463	CRD_309	Promoter
chr1	247078230	247079347	Peak_18464	CRD_309	Promoter
chr1	247104057	247105301	Peak_18465	CRD_309	Promoter
chr1	247172781	247173435	Peak_18466	CRD_309	Promoter
chr1	247210150	247210353	Peak_18467	CRD_309	Promoter
chr1	247210447	247211304	Peak_18468	CRD_309	Promoter
chr1	247272634	247273706	Peak_18469	CRD_309	Distal_Intergenic
chr1	247331646	247332048	Peak_18470	CRD_309	Promoter
chr1	247332387	247333499	Peak_18471	CRD_309	Promoter
chr1	247341739	247342165	Peak_18472	CRD_309	Distal_Intergenic
chr1	247342482	247343243	Peak_18473	CRD_309	Distal_Intergenic
chr1	247358977	247359268	Peak_18474	CRD_309	Distal_Intergenic
chr1	247359631	247359988	Peak_18475	CRD_309	Distal_Intergenic
chr1	247360052	247360691	Peak_18476	CRD_309	Distal_Intergenic
chr1	247361113	247361709	Peak_18477	CRD_309	Distal_Intergenic
chr1	247372723	247373257	Peak_18478	CRD_309	Distal_Intergenic
chr1	247373856	247374191	Peak_18479	CRD_309	Distal_Intergenic
chr1	247764155	247764435	Peak_18525	CRD_309	Distal_Intergenic
chr1	247765575	247765905	Peak_18526	CRD_309	Distal_Intergenic
chr1	247773259	247773663	Peak_18527	CRD_309	Intron
chr1	247779806	247780088	Peak_18528	CRD_309	Distal_Intergenic
chr1	246689492	246689856	Peak_18444	CRD_309	Promoter
chr1	246699106	246699577	Peak_18445	CRD_309	Distal_Intergenic
chr1	246724255	246725175	Peak_18446	CRD_309	Promoter
chr1	246725292	246725719	Peak_18447	CRD_309	Promoter
chr1	246726213	246727382	Peak_18448	CRD_309	Promoter
chr1	246753766	246754333	Peak_18449	CRD_309	Promoter
chr1	246768891	246769619	Peak_18450	CRD_309	Promoter
chr1	246779541	246780035	Peak_18451	CRD_309	Intron
chr1	246785350	246785753	Peak_18452	CRD_309	Promoter
chr1	246817852	246818085	Peak_18453	CRD_309	Promoter
chr1	246907525	246907825	Peak_18454	CRD_309	Exon
chr1	246931797	246932732	Peak_18455	CRD_309	Promoter
chr1	246947014	246947998	Peak_18456	CRD_309	Intron
chr1	246954087	246954431	Peak_18457	CRD_309	Intron
chr1	247384706	247385654	Peak_18480	CRD_309	Distal_Intergenic
chr1	247386728	247387467	Peak_18481	CRD_309	Distal_Intergenic
chr1	247390095	247390785	Peak_18482	CRD_309	Distal_Intergenic
chr1	247407129	247407802	Peak_18483	CRD_309	Distal_Intergenic
chr1	247408198	247408595	Peak_18484	CRD_309	Distal_Intergenic
chr1	247415477	247416498	Peak_18485	CRD_309	Promoter
chr1	247417789	247418262	Peak_18486	CRD_309	Promoter
chr1	247429224	247429890	Peak_18487	CRD_309	Exon
chr1	247435418	247435765	Peak_18488	CRD_309	Intron
chr1	247438221	247438516	Peak_18489	CRD_309	Intron
chr1	247440036	247440470	Peak_18490	CRD_309	Intron
chr1	247445913	247446351	Peak_18491	CRD_309	Promoter
chr1	247447666	247448976	Peak_18492	CRD_309	Exon
chr1	247456983	247457736	Peak_18493	CRD_309	Promoter
chr1	247477348	247477902	Peak_18494	CRD_309	Distal_Intergenic
chr1	247486234	247486472	Peak_18495	CRD_309	Promoter
chr1	247486889	247487615	Peak_18496	CRD_309	Promoter
chr1	247496613	247496900	Peak_18497	CRD_309	Distal_Intergenic
chr1	247502492	247502826	Peak_18498	CRD_309	Distal_Intergenic
chr1	247536759	247537140	Peak_18499	CRD_309	Promoter
chr1	247558311	247558694	Peak_18500	CRD_309	Intron
chr1	247558803	247559061	Peak_18501	CRD_309	Intron
chr1	247564377	247564595	Peak_18502	CRD_309	Intron
chr1	247576350	247576813	Peak_18503	CRD_309	Exon
chr1	247577174	247577413	Peak_18504	CRD_309	Exon
chr1	247612159	247612536	Peak_18505	CRD_309	Intron
chr1	247646923	247647298	Peak_18506	CRD_309	Intron
chr1	247647667	247648651	Peak_18507	CRD_309	Intron
chr1	247655431	247655725	Peak_18508	CRD_309	Intron
chr1	247658744	247659232	Peak_18509	CRD_309	Intron
chr1	247665759	247665966	Peak_18510	CRD_309	Promoter
chr1	247670055	247670475	Peak_18511	CRD_309	Promoter
chr1	247676002	247676230	Peak_18512	CRD_309	Promoter
chr1	247681304	247681655	Peak_18513	CRD_309	Promoter
chr1	247683815	247684101	Peak_18514	CRD_309	Intron
chr1	247684628	247684830	Peak_18515	CRD_309	Intron
chr1	247693298	247693607	Peak_18516	CRD_309	Intron
chr1	247703016	247703467	Peak_18517	CRD_309	Intron
chr1	247718938	247719396	Peak_18518	CRD_309	Promoter
chr1	247719487	247719791	Peak_18519	CRD_309	Promoter
chr1	247730093	247730326	Peak_18520	CRD_309	Intron
chr1	247731529	247731728	Peak_18521	CRD_309	Intron
chr1	247731787	247732300	Peak_18522	CRD_309	Intron
chr1	247748834	247749033	Peak_18523	CRD_309	Distal_Intergenic
chr1	247755580	247755964	Peak_18524	CRD_309	Promoter
chr1	247794380	247794632	Peak_18529	CRD_309	Distal_Intergenic
chr1	247794757	247795305	Peak_18530	CRD_309	Distal_Intergenic
chr1	247797210	247797517	Peak_18531	CRD_309	Distal_Intergenic
chr1	247813601	247813968	Peak_18532	CRD_309	Promoter
chr1	247817706	247817967	Peak_18533	CRD_309	Promoter
chr1	247831985	247832312	Peak_18534	CRD_309	Promoter
chr1	247835422	247835716	Peak_18535	CRD_309	Promoter
chr1	247848556	247848756	Peak_18536	CRD_309	Distal_Intergenic
chr1	247853066	247853289	Peak_18537	CRD_309	Distal_Intergenic
chr1	247871475	247872149	Peak_18538	CRD_309	Intron
chr1	247884945	247885360	Peak_18539	CRD_309	Distal_Intergenic
chr1	247885502	247885882	Peak_18540	CRD_309	Distal_Intergenic
chr1	247895117	247895436	Peak_18541	CRD_309	Promoter
chr1	247902747	247903009	Peak_18542	CRD_309	Distal_Intergenic
chr1	247906622	247906991	Peak_18543	CRD_309	Distal_Intergenic
chr1	247918013	247918361	Peak_18544	CRD_309	Promoter
chr1	247931046	247931501	Peak_18545	CRD_309	Intron
chr1	247936846	247937574	Peak_18546	CRD_310	Promoter
chr1	247940800	247941049	Peak_18547	CRD_310	Promoter
chr1	247947070	247947606	Peak_18548	CRD_310	Promoter
chr1	247952723	247953588	Peak_18549	CRD_310	Distal_Intergenic
chr1	248021059	248021498	Peak_18566	CRD_311	Intron
chr1	248031784	248032045	Peak_18567	CRD_311	Promoter
chr1	248032572	248032885	Peak_18568	CRD_311	Promoter
chr1	248036095	248036329	Peak_18569	CRD_311	Promoter
chr1	248036390	248036666	Peak_18570	CRD_311	Promoter
chr1	248042960	248043341	Peak_18571	CRD_311	Promoter
chr1	248309943	248310151	Peak_18619	CRD_311	Distal_Intergenic
chr1	248329101	248329300	Peak_18620	CRD_311	Distal_Intergenic
chr1	248329469	248329720	Peak_18621	CRD_311	Distal_Intergenic
chr1	248334729	248335279	Peak_18622	CRD_311	Distal_Intergenic
chr1	248342448	248342861	Peak_18623	CRD_311	Distal_Intergenic
chr1	248045631	248046202	Peak_18572	CRD_311	Promoter
chr1	248052201	248052549	Peak_18573	CRD_311	Intron
chr1	248059035	248059271	Peak_18574	CRD_311	Intron
chr1	248062347	248062595	Peak_18575	CRD_311	Exon
chr1	248079622	248079882	Peak_18576	CRD_311	Distal_Intergenic
chr1	248085765	248086645	Peak_18577	CRD_311	Promoter
chr1	248102535	248102734	Peak_18578	CRD_311	Distal_Intergenic
chr1	248113427	248114021	Peak_18579	CRD_311	Distal_Intergenic
chr1	248114849	248115048	Peak_18580	CRD_311	Distal_Intergenic
chr1	248123933	248124680	Peak_18581	CRD_311	Promoter
chr1	248140364	248140680	Peak_18582	CRD_311	Distal_Intergenic
chr1	248141666	248141976	Peak_18583	CRD_311	Distal_Intergenic
chr1	248144427	248144626	Peak_18584	CRD_311	Promoter
chr1	248146560	248147059	Peak_18585	CRD_311	Promoter
chr1	248153645	248153859	Peak_18586	CRD_311	Distal_Intergenic
chr1	248160611	248160950	Peak_18587	CRD_311	Distal_Intergenic
chr1	248162479	248162897	Peak_18588	CRD_311	Distal_Intergenic
chr1	248163151	248163376	Peak_18589	CRD_311	Distal_Intergenic
chr1	248174798	248175534	Peak_18590	CRD_311	Promoter
chr1	248176164	248176379	Peak_18591	CRD_311	Promoter
chr1	248176437	248176795	Peak_18592	CRD_311	Promoter
chr1	248197206	248197444	Peak_18593	CRD_311	Promoter
chr1	248197773	248198093	Peak_18594	CRD_311	Promoter
chr1	248198625	248199087	Peak_18595	CRD_311	Promoter
chr1	248199248	248199549	Peak_18596	CRD_311	Promoter
chr1	248207579	248207825	Peak_18597	CRD_311	Exon
chr1	248212052	248212303	Peak_18598	CRD_311	Exon
chr1	248216422	248216624	Peak_18599	CRD_311	Distal_Intergenic
chr1	248216822	248217189	Peak_18600	CRD_311	Distal_Intergenic
chr1	248223406	248223862	Peak_18601	CRD_311	Distal_Intergenic
chr1	248224378	248224655	Peak_18602	CRD_311	Distal_Intergenic
chr1	248225838	248226528	Peak_18603	CRD_311	Distal_Intergenic
chr1	248231660	248232393	Peak_18604	CRD_311	Promoter
chr1	248243191	248243735	Peak_18605	CRD_311	Exon
chr1	248243786	248244108	Peak_18606	CRD_311	Exon
chr1	248267468	248267709	Peak_18607	CRD_311	Exon
chr1	248268779	248268978	Peak_18608	CRD_311	Exon
chr1	248271167	248271368	Peak_18609	CRD_311	Promoter
chr1	248275555	248275820	Peak_18610	CRD_311	Promoter
chr1	248276609	248276857	Peak_18611	CRD_311	Promoter
chr1	248282411	248282953	Peak_18612	CRD_311	Distal_Intergenic
chr1	248300418	248300619	Peak_18613	CRD_311	Promoter
chr1	248301776	248302044	Peak_18614	CRD_311	Promoter
chr1	248302641	248303150	Peak_18615	CRD_311	Promoter
chr1	248307290	248307547	Peak_18616	CRD_311	Distal_Intergenic
chr1	248308374	248308699	Peak_18617	CRD_311	Distal_Intergenic
chr1	248308871	248309242	Peak_18618	CRD_311	Distal_Intergenic
chr1	248359440	248359774	Peak_18624	CRD_312	Promoter
chr1	248360058	248360257	Peak_18625	CRD_312	Promoter
chr1	248360559	248362009	Peak_18626	CRD_312	Promoter
chr1	248373811	248374059	Peak_18627	CRD_312	Promoter
chr1	248378150	248378588	Peak_18628	CRD_312	Promoter
chr1	248379214	248379460	Peak_18629	CRD_312	Intron
chr1	248393113	248393326	Peak_18632	CRD_313	Distal_Intergenic
chr1	248398227	248398605	Peak_18633	CRD_313	Distal_Intergenic
chr1	248404096	248404354	Peak_18634	CRD_313	Promoter
chr1	248409556	248409765	Peak_18635	CRD_313	Distal_Intergenic
chr1	248380708	248381705	Peak_18630	CRD_313	Intron
chr1	248391120	248391353	Peak_18631	CRD_313	Exon
chr1	248460293	248461254	Peak_18643	CRD_313	Distal_Intergenic
chr1	248464300	248464555	Peak_18644	CRD_313	Distal_Intergenic
chr1	248470736	248471148	Peak_18645	CRD_313	Promoter
chr1	248483001	248483316	Peak_18646	CRD_313	Promoter
chr1	248500775	248500982	Peak_18647	CRD_313	Promoter
chr1	248415643	248415983	Peak_18636	CRD_313	Distal_Intergenic
chr1	248428557	248428978	Peak_18637	CRD_313	Distal_Intergenic
chr1	248431275	248431549	Peak_18638	CRD_313	Distal_Intergenic
chr1	248438203	248438475	Peak_18639	CRD_313	Promoter
chr1	248444535	248444735	Peak_18640	CRD_313	Promoter
chr1	248458364	248458648	Peak_18641	CRD_313	Distal_Intergenic
chr1	248459162	248459493	Peak_18642	CRD_313	Distal_Intergenic
chr1	248825630	248826843	Peak_18664	CRD_314	Promoter
chr1	248837493	248839349	Peak_18665	CRD_314	Promoter
chr1	248858220	248859846	Peak_18666	CRD_314	Promoter
chr1	248863189	248863531	Peak_18667	CRD_314	Intron
chr1	248872874	248874668	Peak_18668	CRD_314	Distal_Intergenic
chr1	248886599	248886861	Peak_18669	CRD_314	Distal_Intergenic
chr1	248905675	248907531	Peak_18670	CRD_314	Promoter
chr1	248913120	248913320	Peak_18671	CRD_314	Promoter
chr1	248923383	248925419	Peak_18672	CRD_314	Distal_Intergenic
chr2	26992	28295	Peak_98157	CRD_315	Distal_Intergenic
chr2	47114	47458	Peak_98158	CRD_315	Promoter
chr2	124591	124791	Peak_98159	CRD_315	Distal_Intergenic
chr2	172119	172628	Peak_98160	CRD_315	Distal_Intergenic
chr2	175846	176734	Peak_98161	CRD_315	Distal_Intergenic
chr2	224437	224727	Peak_98164	CRD_315	Intron
chr2	231481	232576	Peak_98165	CRD_315	Promoter
chr2	237065	237734	Peak_98166	CRD_315	Promoter
chr2	237823	239592	Peak_98167	CRD_315	Exon
chr2	246525	246822	Peak_98168	CRD_315	Promoter
chr2	260849	261345	Peak_98169	CRD_315	Promoter
chr2	264663	265532	Peak_98170	CRD_315	Promoter
chr2	275536	275825	Peak_98171	CRD_315	Promoter
chr2	193292	193735	Peak_98162	CRD_315	Distal_Intergenic
chr2	214764	214981	Peak_98163	CRD_315	Exon
chr2	289968	290490	Peak_98172	CRD_315	Promoter
chr2	374985	376265	Peak_98173	CRD_315	Distal_Intergenic
chr2	382826	383077	Peak_98174	CRD_315	Distal_Intergenic
chr2	383192	383868	Peak_98175	CRD_315	Distal_Intergenic
chr2	393950	394333	Peak_98176	CRD_315	Intron
chr2	431470	431669	Peak_98177	CRD_315	Distal_Intergenic
chr2	439619	440850	Peak_98178	CRD_315	Distal_Intergenic
chr2	516923	517554	Peak_98179	CRD_315	Distal_Intergenic
chr2	529430	529687	Peak_98180	CRD_315	Distal_Intergenic
chr2	585404	585603	Peak_98181	CRD_315	Distal_Intergenic
chr2	586145	586355	Peak_98182	CRD_315	Distal_Intergenic
chr2	586667	587509	Peak_98183	CRD_315	Distal_Intergenic
chr2	625776	626261	Peak_98184	CRD_315	Distal_Intergenic
chr2	636964	637308	Peak_98185	CRD_315	Distal_Intergenic
chr2	669290	669542	Peak_98186	CRD_315	Promoter
chr2	676129	677949	Peak_98187	CRD_315	Promoter
chr2	696544	696820	Peak_98188	CRD_315	Exon
chr2	714364	714603	Peak_98189	CRD_315	Distal_Intergenic
chr2	798380	798615	Peak_98192	CRD_316	Intron
chr2	1081833	1082163	Peak_98193	CRD_316	Intron
chr2	1109952	1110369	Peak_98194	CRD_316	Intron
chr2	1110454	1111146	Peak_98195	CRD_316	Intron
chr2	1339040	1339239	Peak_98196	CRD_316	Intron
chr2	1451941	1452140	Peak_98199	CRD_316	Intron
chr2	1473826	1474025	Peak_98200	CRD_316	Intron
chr2	1545871	1546514	Peak_98201	CRD_316	Exon
chr2	1550724	1551050	Peak_98202	CRD_316	Promoter
chr2	1553522	1553854	Peak_98203	CRD_316	Promoter
chr2	1579659	1579992	Peak_98204	CRD_316	Promoter
chr2	1591992	1592201	Peak_98205	CRD_316	Intron
chr2	1628914	1629311	Peak_98206	CRD_316	Exon
chr2	1641508	1641932	Peak_98207	CRD_316	Promoter
chr2	1642176	1642382	Peak_98208	CRD_316	Promoter
chr2	1675521	1675986	Peak_98209	CRD_316	Promoter
chr2	1701088	1701313	Peak_98210	CRD_316	Intron
chr2	1707676	1708373	Peak_98211	CRD_316	Intron
chr2	1715481	1715746	Peak_98212	CRD_316	Intron
chr2	1716804	1717545	Peak_98213	CRD_316	Intron
chr2	1743035	1743303	Peak_98214	CRD_316	Promoter
chr2	1750833	1751843	Peak_98215	CRD_316	Distal_Intergenic
chr2	1758586	1759111	Peak_98216	CRD_316	Distal_Intergenic
chr2	1804405	1804772	Peak_98217	CRD_316	Intron
chr2	1826010	1826653	Peak_98220	CRD_316	Promoter
chr2	1854630	1855614	Peak_98221	CRD_316	Intron
chr2	1861575	1862063	Peak_98222	CRD_316	Intron
chr2	1886310	1886726	Peak_98223	CRD_316	Promoter
chr2	1900713	1901071	Peak_98224	CRD_316	Promoter
chr2	1907832	1908390	Peak_98225	CRD_316	Intron
chr2	1910609	1911134	Peak_98226	CRD_316	Promoter
chr2	1931274	1931544	Peak_98227	CRD_316	Intron
chr2	1940727	1941050	Peak_98228	CRD_316	Intron
chr2	1948624	1948939	Peak_98229	CRD_316	Intron
chr2	1966795	1967073	Peak_98230	CRD_316	Intron
chr2	1969245	1969444	Peak_98231	CRD_316	Intron
chr2	1971923	1973016	Peak_98232	CRD_316	Intron
chr2	1339626	1340824	Peak_98197	CRD_316	Intron
chr2	1366331	1367212	Peak_98198	CRD_316	Intron
chr2	1990127	1991474	Peak_98233	CRD_316	Intron
chr2	1996078	1996342	Peak_98234	CRD_316	Intron
chr2	1816248	1816867	Peak_98218	CRD_316	Exon
chr2	1816977	1818036	Peak_98219	CRD_316	Exon
chr2	2523998	2524264	Peak_98256	CRD_317	Distal_Intergenic
chr2	2524428	2525029	Peak_98257	CRD_317	Distal_Intergenic
chr2	2525253	2525552	Peak_98258	CRD_317	Distal_Intergenic
chr2	2543843	2544064	Peak_98259	CRD_317	Distal_Intergenic
chr2	2546972	2548505	Peak_98260	CRD_317	Distal_Intergenic
chr2	2576743	2577897	Peak_98261	CRD_317	Distal_Intergenic
chr2	2578080	2578545	Peak_98262	CRD_317	Distal_Intergenic
chr2	2846988	2847740	Peak_98278	CRD_317	Distal_Intergenic
chr2	2848316	2849098	Peak_98279	CRD_317	Distal_Intergenic
chr2	2876117	2877883	Peak_98280	CRD_317	Distal_Intergenic
chr2	2938451	2939238	Peak_98281	CRD_317	Intron
chr2	3290865	3291067	Peak_98294	CRD_317	Intron
chr2	3303432	3304169	Peak_98295	CRD_317	Promoter
chr2	3349033	3349799	Peak_98296	CRD_317	Intron
chr2	3377277	3378646	Peak_98297	CRD_317	Promoter
chr2	3379289	3380056	Peak_98298	CRD_317	Promoter
chr2	3399468	3400373	Peak_98299	CRD_317	Intron
chr2	3518043	3520226	Peak_98315	CRD_317	Promoter
chr2	3524686	3525650	Peak_98316	CRD_317	Distal_Intergenic
chr2	3558028	3559007	Peak_98317	CRD_317	Promoter
chr2	3574549	3575867	Peak_98318	CRD_317	Promoter
chr2	2021853	2022404	Peak_98237	CRD_317	Intron
chr2	2023498	2023749	Peak_98238	CRD_317	Intron
chr2	2103258	2103650	Peak_98239	CRD_317	Intron
chr2	2111989	2112319	Peak_98240	CRD_317	Intron
chr2	2112416	2112975	Peak_98241	CRD_317	Intron
chr2	2120517	2121156	Peak_98242	CRD_317	Intron
chr2	2145895	2146210	Peak_98243	CRD_317	Intron
chr2	2147015	2147351	Peak_98244	CRD_317	Intron
chr2	2175711	2176155	Peak_98245	CRD_317	Intron
chr2	2230036	2230247	Peak_98246	CRD_317	Intron
chr2	2230300	2230719	Peak_98247	CRD_317	Intron
chr2	2271046	2271843	Peak_98248	CRD_317	Intron
chr2	2297592	2298061	Peak_98249	CRD_317	Intron
chr2	2311891	2312306	Peak_98250	CRD_317	Intron
chr2	2324162	2324395	Peak_98251	CRD_317	Promoter
chr2	2324510	2325079	Peak_98252	CRD_317	Promoter
chr2	2507585	2507910	Peak_98253	CRD_317	Distal_Intergenic
chr2	2513245	2513590	Peak_98254	CRD_317	Distal_Intergenic
chr2	2519447	2519727	Peak_98255	CRD_317	Distal_Intergenic
chr2	2586887	2587380	Peak_98263	CRD_317	Distal_Intergenic
chr2	2591214	2591470	Peak_98264	CRD_317	Distal_Intergenic
chr2	2613069	2614152	Peak_98265	CRD_317	Distal_Intergenic
chr2	2623810	2624494	Peak_98266	CRD_317	Distal_Intergenic
chr2	2655557	2656729	Peak_98267	CRD_317	Promoter
chr2	2661999	2662695	Peak_98268	CRD_317	Distal_Intergenic
chr2	2671884	2672680	Peak_98269	CRD_317	Distal_Intergenic
chr2	2674727	2675176	Peak_98270	CRD_317	Distal_Intergenic
chr2	2706906	2708201	Peak_98271	CRD_317	Distal_Intergenic
chr2	2742852	2743748	Peak_98272	CRD_317	Distal_Intergenic
chr2	2762983	2763300	Peak_98273	CRD_317	Distal_Intergenic
chr2	2839785	2840565	Peak_98276	CRD_317	Promoter
chr2	2845934	2846812	Peak_98277	CRD_317	Distal_Intergenic
chr2	3001706	3001916	Peak_98282	CRD_317	Intron
chr2	3131977	3132197	Peak_98283	CRD_317	Promoter
chr2	3142942	3144039	Peak_98284	CRD_317	Promoter
chr2	3188703	3189771	Peak_98286	CRD_317	Exon
chr2	3198132	3198520	Peak_98287	CRD_317	Intron
chr2	3257251	3257566	Peak_98288	CRD_317	Promoter
chr2	3257841	3258187	Peak_98289	CRD_317	Promoter
chr2	3264255	3264619	Peak_98290	CRD_317	Intron
chr2	3265785	3267002	Peak_98291	CRD_317	Intron
chr2	3282095	3283061	Peak_98292	CRD_317	Promoter
chr2	3288485	3289641	Peak_98293	CRD_317	Intron
chr2	3423934	3424240	Peak_98302	CRD_317	Promoter
chr2	3432743	3432968	Peak_98303	CRD_317	Intron
chr2	3433083	3433320	Peak_98304	CRD_317	Intron
chr2	3433420	3433771	Peak_98305	CRD_317	Intron
chr2	3447974	3448602	Peak_98306	CRD_317	Promoter
chr2	3450447	3450867	Peak_98307	CRD_317	Promoter
chr2	3459215	3459423	Peak_98308	CRD_317	Promoter
chr2	3459652	3460585	Peak_98309	CRD_317	Promoter
chr2	3462115	3462747	Peak_98310	CRD_317	Promoter
chr2	3469844	3471151	Peak_98311	CRD_317	Promoter
chr2	3475629	3477433	Peak_98312	CRD_317	Promoter
chr2	3483256	3483731	Peak_98313	CRD_317	Promoter
chr2	3487611	3487929	Peak_98314	CRD_317	Distal_Intergenic
chr2	2763834	2764582	Peak_98274	CRD_317	Distal_Intergenic
chr2	2769346	2770568	Peak_98275	CRD_317	Distal_Intergenic
chr2	3400456	3400896	Peak_98300	CRD_317	Intron
chr2	3405325	3405680	Peak_98301	CRD_317	Intron
chr2	3650802	3651351	Peak_98322	CRD_318	Distal_Intergenic
chr2	3651414	3652635	Peak_98323	CRD_318	Distal_Intergenic
chr2	3656852	3658079	Peak_98324	CRD_318	Promoter
chr2	3659419	3659857	Peak_98325	CRD_318	Promoter
chr2	3727981	3728760	Peak_98326	CRD_318	Promoter
chr2	4122975	4123185	Peak_98359	CRD_319	Distal_Intergenic
chr2	4123239	4123441	Peak_98360	CRD_319	Distal_Intergenic
chr2	4145079	4145474	Peak_98361	CRD_319	Distal_Intergenic
chr2	4145897	4146145	Peak_98362	CRD_319	Distal_Intergenic
chr2	4340762	4341066	Peak_98382	CRD_320	Distal_Intergenic
chr2	4346126	4346478	Peak_98383	CRD_320	Distal_Intergenic
chr2	4354689	4354953	Peak_98384	CRD_320	Distal_Intergenic
chr2	4372991	4373242	Peak_98385	CRD_320	Distal_Intergenic
chr2	4373424	4373817	Peak_98386	CRD_321	Distal_Intergenic
chr2	4384660	4384898	Peak_98387	CRD_321	Distal_Intergenic
chr2	4387161	4387560	Peak_98388	CRD_321	Distal_Intergenic
chr2	4397077	4397445	Peak_98389	CRD_321	Distal_Intergenic
chr2	4398554	4398876	Peak_98390	CRD_321	Distal_Intergenic
chr2	4405639	4405848	Peak_98391	CRD_321	Distal_Intergenic
chr2	5347294	5347565	Peak_98505	CRD_322	Distal_Intergenic
chr2	5353569	5354131	Peak_98506	CRD_322	Distal_Intergenic
chr2	5365565	5365796	Peak_98507	CRD_322	Distal_Intergenic
chr2	5365857	5366278	Peak_98508	CRD_322	Distal_Intergenic
chr2	5593214	5593832	Peak_98531	CRD_323	Distal_Intergenic
chr2	5615257	5615615	Peak_98532	CRD_323	Intron
chr2	5618123	5618648	Peak_98533	CRD_323	Exon
chr2	5632495	5632732	Peak_98534	CRD_323	Intron
chr2	5685454	5685853	Peak_98535	CRD_324	Intron
chr2	5692059	5692509	Peak_98536	CRD_324	Promoter
chr2	5695556	5695815	Peak_98537	CRD_324	Promoter
chr2	5695918	5696297	Peak_98538	CRD_324	Promoter
chr2	5697073	5697476	Peak_98539	CRD_324	Promoter
chr2	5715763	5715962	Peak_98540	CRD_325	Distal_Intergenic
chr2	5725499	5726648	Peak_98541	CRD_325	Promoter
chr2	5740836	5741605	Peak_98542	CRD_325	Distal_Intergenic
chr2	5746622	5746894	Peak_98543	CRD_325	Distal_Intergenic
chr2	5749217	5749790	Peak_98544	CRD_325	Distal_Intergenic
chr2	5822415	5822751	Peak_98545	CRD_325	Distal_Intergenic
chr2	5827326	5827612	Peak_98546	CRD_325	Distal_Intergenic
chr2	5839568	5839799	Peak_98547	CRD_325	Distal_Intergenic
chr2	5902142	5902599	Peak_98548	CRD_325	Distal_Intergenic
chr2	5916087	5916288	Peak_98549	CRD_325	Distal_Intergenic
chr2	5925675	5926121	Peak_98550	CRD_325	Distal_Intergenic
chr2	5926615	5927600	Peak_98551	CRD_325	Distal_Intergenic
chr2	5932479	5933427	Peak_98552	CRD_325	Promoter
chr2	5933491	5934528	Peak_98553	CRD_325	Promoter
chr2	5941149	5941472	Peak_98554	CRD_325	Intron
chr2	5946368	5946631	Peak_98555	CRD_325	Intron
chr2	5954332	5954944	Peak_98556	CRD_325	Intron
chr2	5955189	5955411	Peak_98557	CRD_325	Intron
chr2	5955931	5956284	Peak_98558	CRD_325	Intron
chr2	5980463	5982146	Peak_98561	CRD_326	Promoter
chr2	5982970	5983169	Peak_98562	CRD_326	Promoter
chr2	5985551	5986194	Peak_98563	CRD_326	Promoter
chr2	5994041	5994261	Peak_98564	CRD_326	Intron
chr2	6563838	6564037	Peak_98609	CRD_326	Distal_Intergenic
chr2	6574209	6574606	Peak_98610	CRD_326	Distal_Intergenic
chr2	6579075	6579282	Peak_98611	CRD_326	Distal_Intergenic
chr2	6605984	6606654	Peak_98612	CRD_326	Distal_Intergenic
chr2	6621390	6621595	Peak_98613	CRD_326	Intron
chr2	6641826	6642434	Peak_98614	CRD_326	Promoter
chr2	6648582	6649035	Peak_98615	CRD_326	Promoter
chr2	6650120	6650991	Peak_98616	CRD_326	Promoter
chr2	6683555	6683789	Peak_98617	CRD_326	Distal_Intergenic
chr2	6695901	6696105	Peak_98618	CRD_326	Distal_Intergenic
chr2	6696674	6696905	Peak_98619	CRD_326	Distal_Intergenic
chr2	6771643	6773766	Peak_98620	CRD_326	Promoter
chr2	6000932	6001312	Peak_98565	CRD_326	Exon
chr2	6013356	6013913	Peak_98566	CRD_326	Distal_Intergenic
chr2	6056997	6057592	Peak_98567	CRD_326	Distal_Intergenic
chr2	6057662	6057863	Peak_98568	CRD_326	Distal_Intergenic
chr2	6065103	6065302	Peak_98569	CRD_326	Distal_Intergenic
chr2	6072379	6072676	Peak_98570	CRD_326	Distal_Intergenic
chr2	6073136	6074274	Peak_98571	CRD_326	Distal_Intergenic
chr2	6080742	6082122	Peak_98572	CRD_326	Distal_Intergenic
chr2	6113536	6114197	Peak_98573	CRD_326	Distal_Intergenic
chr2	6121021	6121234	Peak_98574	CRD_326	Distal_Intergenic
chr2	6121287	6121488	Peak_98575	CRD_326	Distal_Intergenic
chr2	6124371	6124579	Peak_98576	CRD_326	Distal_Intergenic
chr2	6160688	6161415	Peak_98577	CRD_326	Distal_Intergenic
chr2	6163513	6163982	Peak_98578	CRD_326	Distal_Intergenic
chr2	6164060	6164276	Peak_98579	CRD_326	Distal_Intergenic
chr2	6175957	6176316	Peak_98580	CRD_326	Distal_Intergenic
chr2	6202096	6202304	Peak_98581	CRD_326	Distal_Intergenic
chr2	6202387	6202746	Peak_98582	CRD_326	Distal_Intergenic
chr2	6270959	6271441	Peak_98583	CRD_326	Distal_Intergenic
chr2	6280608	6280857	Peak_98584	CRD_326	Distal_Intergenic
chr2	6325562	6325953	Peak_98585	CRD_326	Promoter
chr2	6337531	6337738	Peak_98586	CRD_326	Distal_Intergenic
chr2	6348752	6348989	Peak_98587	CRD_326	Distal_Intergenic
chr2	6352992	6353631	Peak_98588	CRD_326	Distal_Intergenic
chr2	6353854	6354176	Peak_98589	CRD_326	Distal_Intergenic
chr2	6359605	6359859	Peak_98590	CRD_326	Distal_Intergenic
chr2	6370743	6371083	Peak_98591	CRD_326	Exon
chr2	6376501	6376821	Peak_98592	CRD_326	Promoter
chr2	6384743	6384999	Peak_98593	CRD_326	Distal_Intergenic
chr2	6400533	6400732	Peak_98594	CRD_326	Distal_Intergenic
chr2	6404261	6404662	Peak_98595	CRD_326	Distal_Intergenic
chr2	6405469	6405668	Peak_98596	CRD_326	Distal_Intergenic
chr2	6406085	6406389	Peak_98597	CRD_326	Distal_Intergenic
chr2	6407165	6407540	Peak_98598	CRD_326	Distal_Intergenic
chr2	6426610	6426809	Peak_98599	CRD_326	Distal_Intergenic
chr2	6445167	6445494	Peak_98600	CRD_326	Distal_Intergenic
chr2	6450741	6450940	Peak_98601	CRD_326	Distal_Intergenic
chr2	6501497	6501846	Peak_98602	CRD_326	Intron
chr2	6508836	6509098	Peak_98603	CRD_326	Distal_Intergenic
chr2	6512615	6512931	Peak_98604	CRD_326	Distal_Intergenic
chr2	6526752	6526989	Peak_98605	CRD_326	Distal_Intergenic
chr2	6535361	6536069	Peak_98606	CRD_326	Distal_Intergenic
chr2	6545055	6545270	Peak_98607	CRD_326	Distal_Intergenic
chr2	6555910	6556167	Peak_98608	CRD_326	Distal_Intergenic
chr2	6780539	6781281	Peak_98621	CRD_327	Distal_Intergenic
chr2	6826489	6826690	Peak_98622	CRD_327	Exon
chr2	6827660	6828524	Peak_98623	CRD_327	Exon
chr2	6864653	6864967	Peak_98624	CRD_327	Promoter
chr2	6866038	6866724	Peak_98625	CRD_327	Promoter
chr2	6877218	6878306	Peak_98626	CRD_327	Promoter
chr2	6896988	6897494	Peak_98627	CRD_327	Exon
chr2	6914984	6916434	Peak_98628	CRD_327	Promoter
chr2	6916507	6917570	Peak_98629	CRD_327	Promoter
chr2	6923395	6923743	Peak_98630	CRD_327	Intron
chr2	6926104	6926681	Peak_98631	CRD_327	Intron
chr2	6927249	6927565	Peak_98632	CRD_327	Intron
chr2	6932752	6933638	Peak_98633	CRD_327	Promoter
chr2	6935291	6935581	Peak_98634	CRD_327	Promoter
chr2	6940814	6941190	Peak_98635	CRD_328	Exon
chr2	6941402	6941992	Peak_98636	CRD_328	Intron
chr2	6945402	6945729	Peak_98637	CRD_328	Intron
chr2	6955333	6955791	Peak_98638	CRD_328	Intron
chr2	6960405	6961082	Peak_98639	CRD_328	Intron
chr2	6961376	6961639	Peak_98640	CRD_328	Intron
chr2	6968052	6969100	Peak_98641	CRD_328	Intron
chr2	6971545	6971819	Peak_98642	CRD_328	Intron
chr2	6977110	6977825	Peak_98643	CRD_328	Promoter
chr2	6983001	6983534	Peak_98644	CRD_328	Intron
chr2	6986059	6987826	Peak_98645	CRD_328	Intron
chr2	6992431	6993775	Peak_98646	CRD_328	Promoter
chr2	6994059	6994315	Peak_98647	CRD_328	Promoter
chr2	6994549	6994788	Peak_98648	CRD_328	Promoter
chr2	7007482	7008866	Peak_98649	CRD_328	Intron
chr2	7012396	7012779	Peak_98650	CRD_328	Intron
chr2	7014365	7014715	Peak_98651	CRD_328	Exon
chr2	7022403	7022658	Peak_98652	CRD_328	Intron
chr2	8334677	8335583	Peak_98701	CRD_329	Intron
chr2	8365170	8366237	Peak_98702	CRD_329	Intron
chr2	8380141	8380354	Peak_98703	CRD_329	Intron
chr2	8409653	8410010	Peak_98704	CRD_329	Distal_Intergenic
chr2	8412183	8413200	Peak_98705	CRD_329	Distal_Intergenic
chr2	9256325	9257290	Peak_98770	CRD_330	Intron
chr2	9258931	9259427	Peak_98771	CRD_330	Intron
chr2	9260385	9261787	Peak_98772	CRD_330	Intron
chr2	9262648	9262900	Peak_98773	CRD_330	Intron
chr2	9297231	9297564	Peak_98774	CRD_330	Exon
chr2	9297657	9298475	Peak_98775	CRD_330	Intron
chr2	9303548	9304215	Peak_98776	CRD_330	Intron
chr2	9307422	9308066	Peak_98777	CRD_330	Intron
chr2	9311560	9311929	Peak_98778	CRD_330	Intron
chr2	9333608	9333948	Peak_98779	CRD_330	Intron
chr2	9739187	9739410	Peak_98803	CRD_331	Promoter
chr2	9753163	9753583	Peak_98804	CRD_331	Distal_Intergenic
chr2	9757926	9758460	Peak_98805	CRD_331	Exon
chr2	9770199	9770746	Peak_98806	CRD_331	Promoter
chr2	9951328	9951783	Peak_98812	CRD_331	Promoter
chr2	10010033	10010336	Peak_98813	CRD_331	Distal_Intergenic
chr2	10035890	10037036	Peak_98814	CRD_331	Exon
chr2	10039975	10040388	Peak_98815	CRD_331	Promoter
chr2	10278391	10278845	Peak_98830	CRD_331	Promoter
chr2	10284064	10286055	Peak_98831	CRD_331	Distal_Intergenic
chr2	10301738	10303000	Peak_98832	CRD_331	Promoter
chr2	10304099	10304482	Peak_98833	CRD_331	Promoter
chr2	10983035	10984103	Peak_98869	CRD_331	Distal_Intergenic
chr2	11042923	11043314	Peak_98870	CRD_331	Distal_Intergenic
chr2	11080242	11080770	Peak_98871	CRD_331	Distal_Intergenic
chr2	11099303	11099679	Peak_98872	CRD_331	Promoter
chr2	11477945	11478468	Peak_98890	CRD_331	Distal_Intergenic
chr2	11483204	11483924	Peak_98891	CRD_331	Promoter
chr2	11497940	11498165	Peak_98892	CRD_331	Intron
chr2	11498269	11499636	Peak_98893	CRD_331	Intron
chr2	11506654	11506936	Peak_98894	CRD_331	Intron
chr2	9336381	9336626	Peak_98780	CRD_331	Intron
chr2	9336838	9337072	Peak_98781	CRD_331	Intron
chr2	9347321	9347882	Peak_98782	CRD_331	Promoter
chr2	9371495	9371696	Peak_98783	CRD_331	Intron
chr2	9375148	9375374	Peak_98784	CRD_331	Intron
chr2	9381334	9381555	Peak_98785	CRD_331	Intron
chr2	9398862	9399271	Peak_98786	CRD_331	Promoter
chr2	9422214	9424275	Peak_98787	CRD_331	Promoter
chr2	9440394	9440886	Peak_98788	CRD_331	Promoter
chr2	9441383	9442067	Peak_98789	CRD_331	Promoter
chr2	9473714	9474219	Peak_98790	CRD_331	Promoter
chr2	9474384	9474889	Peak_98791	CRD_331	Promoter
chr2	9525099	9525598	Peak_98792	CRD_331	Intron
chr2	9554917	9556737	Peak_98793	CRD_331	Promoter
chr2	9565437	9565803	Peak_98794	CRD_331	Distal_Intergenic
chr2	9594766	9594988	Peak_98795	CRD_331	Intron
chr2	9630054	9630255	Peak_98796	CRD_331	Promoter
chr2	9630391	9631719	Peak_98797	CRD_331	Promoter
chr2	9637043	9638904	Peak_98798	CRD_331	Promoter
chr2	9638997	9639254	Peak_98799	CRD_331	Promoter
chr2	9639345	9639552	Peak_98800	CRD_331	Promoter
chr2	9652925	9654908	Peak_98801	CRD_331	Distal_Intergenic
chr2	9675185	9676241	Peak_98802	CRD_331	Promoter
chr2	9799679	9799997	Peak_98807	CRD_331	Distal_Intergenic
chr2	9802597	9802880	Peak_98808	CRD_331	Distal_Intergenic
chr2	9842936	9844378	Peak_98809	CRD_331	Promoter
chr2	10042661	10043091	Peak_98816	CRD_331	Promoter
chr2	10043348	10043632	Peak_98817	CRD_331	Promoter
chr2	10048592	10048988	Peak_98818	CRD_331	Exon
chr2	10072567	10072904	Peak_98819	CRD_331	Intron
chr2	10078957	10079656	Peak_98820	CRD_331	Promoter
chr2	10097465	10097722	Peak_98821	CRD_331	Distal_Intergenic
chr2	10120077	10120713	Peak_98822	CRD_331	Promoter
chr2	10122515	10122770	Peak_98823	CRD_331	Promoter
chr2	10124566	10124842	Peak_98824	CRD_331	Promoter
chr2	10159551	10160062	Peak_98825	CRD_331	Intron
chr2	10162878	10163572	Peak_98826	CRD_331	Intron
chr2	10180294	10180616	Peak_98827	CRD_331	Intron
chr2	10185134	10185420	Peak_98828	CRD_331	Intron
chr2	10196330	10196805	Peak_98829	CRD_331	Intron
chr2	10342426	10342918	Peak_98834	CRD_331	Intron
chr2	10348644	10349003	Peak_98835	CRD_331	Intron
chr2	10360441	10361654	Peak_98836	CRD_331	Intron
chr2	10371584	10372572	Peak_98837	CRD_331	Promoter
chr2	10400486	10400850	Peak_98838	CRD_331	Intron
chr2	10404728	10406410	Peak_98839	CRD_331	Exon
chr2	10409148	10409435	Peak_98840	CRD_331	Intron
chr2	10435036	10435435	Peak_98841	CRD_331	Distal_Intergenic
chr2	10447295	10449185	Peak_98842	CRD_331	Promoter
chr2	10565058	10566311	Peak_98843	CRD_331	Distal_Intergenic
chr2	10659990	10660295	Peak_98844	CRD_331	Intron
chr2	10668515	10668752	Peak_98845	CRD_331	Promoter
chr2	10689237	10690632	Peak_98846	CRD_331	Promoter
chr2	10792183	10792618	Peak_98847	CRD_331	Intron
chr2	10792731	10792975	Peak_98848	CRD_331	Intron
chr2	10810660	10811134	Peak_98849	CRD_331	Promoter
chr2	10811901	10812135	Peak_98850	CRD_331	Promoter
chr2	10812205	10813482	Peak_98851	CRD_331	Promoter
chr2	10821353	10821679	Peak_98852	CRD_331	Promoter
chr2	10832079	10832752	Peak_98853	CRD_331	Promoter
chr2	10833806	10834594	Peak_98854	CRD_331	Promoter
chr2	9896364	9896917	Peak_98810	CRD_331	Intron
chr2	9897416	9897731	Peak_98811	CRD_331	Intron
chr2	10844050	10844588	Peak_98855	CRD_331	Promoter
chr2	10847037	10847465	Peak_98856	CRD_331	Promoter
chr2	10863774	10864310	Peak_98857	CRD_331	Distal_Intergenic
chr2	10864372	10864644	Peak_98858	CRD_331	Distal_Intergenic
chr2	10883171	10885071	Peak_98859	CRD_331	Exon
chr2	10889833	10890036	Peak_98860	CRD_331	Distal_Intergenic
chr2	10891482	10891811	Peak_98861	CRD_331	Distal_Intergenic
chr2	10958275	10958954	Peak_98862	CRD_331	Distal_Intergenic
chr2	10962995	10963498	Peak_98863	CRD_331	Distal_Intergenic
chr2	10963658	10964384	Peak_98864	CRD_331	Distal_Intergenic
chr2	10964494	10964865	Peak_98865	CRD_331	Distal_Intergenic
chr2	10971829	10972112	Peak_98866	CRD_331	Distal_Intergenic
chr2	10977586	10977936	Peak_98867	CRD_331	Distal_Intergenic
chr2	10978164	10978377	Peak_98868	CRD_331	Distal_Intergenic
chr2	11132090	11133325	Peak_98873	CRD_331	Promoter
chr2	11154269	11155690	Peak_98874	CRD_331	Promoter
chr2	11175401	11175618	Peak_98875	CRD_331	Intron
chr2	11234465	11234673	Peak_98876	CRD_331	Promoter
chr2	11326925	11327296	Peak_98877	CRD_331	Intron
chr2	11342614	11343276	Peak_98878	CRD_331	Promoter
chr2	11343462	11343987	Peak_98879	CRD_331	Promoter
chr2	11344514	11345877	Peak_98880	CRD_331	Promoter
chr2	11355353	11355674	Peak_98881	CRD_331	Exon
chr2	11359380	11359698	Peak_98882	CRD_331	Intron
chr2	11367866	11368920	Peak_98883	CRD_331	Promoter
chr2	11374322	11375019	Peak_98884	CRD_331	Distal_Intergenic
chr2	11388281	11388536	Peak_98885	CRD_331	Promoter
chr2	11411893	11412519	Peak_98886	CRD_331	Distal_Intergenic
chr2	11446730	11447019	Peak_98887	CRD_331	Intron
chr2	11453954	11454209	Peak_98888	CRD_331	Promoter
chr2	11465144	11466776	Peak_98889	CRD_331	Promoter
chr2	11507554	11508731	Peak_98895	CRD_332	Intron
chr2	11521762	11522215	Peak_98896	CRD_332	Intron
chr2	11532591	11532935	Peak_98897	CRD_332	Promoter
chr2	11533339	11533730	Peak_98898	CRD_332	Promoter
chr2	11539472	11540921	Peak_98899	CRD_332	Promoter
chr2	11545952	11546426	Peak_98900	CRD_333	Intron
chr2	11555516	11555843	Peak_98901	CRD_333	Promoter
chr2	11556141	11556739	Peak_98902	CRD_333	Promoter
chr2	11560815	11561181	Peak_98903	CRD_333	Promoter
chr2	11567647	11568114	Peak_98904	CRD_333	Intron
chr2	11688138	11689101	Peak_98917	CRD_333	Intron
chr2	11692766	11693403	Peak_98918	CRD_333	Intron
chr2	11697284	11698977	Peak_98919	CRD_333	Intron
chr2	11710319	11711498	Peak_98920	CRD_333	Intron
chr2	11764443	11764693	Peak_98931	CRD_333	Promoter
chr2	11772048	11772636	Peak_98932	CRD_333	Intron
chr2	11778861	11779744	Peak_98933	CRD_333	Promoter
chr2	11784441	11785411	Peak_98934	CRD_333	Promoter
chr2	11802839	11803148	Peak_98935	CRD_333	Promoter
chr2	11568241	11568492	Peak_98905	CRD_333	Intron
chr2	11571117	11571752	Peak_98906	CRD_333	Intron
chr2	11582579	11583218	Peak_98907	CRD_333	Promoter
chr2	11584010	11584763	Peak_98908	CRD_333	Promoter
chr2	11612037	11612623	Peak_98909	CRD_333	Promoter
chr2	11621094	11622059	Peak_98910	CRD_333	Intron
chr2	11652178	11653284	Peak_98911	CRD_333	Distal_Intergenic
chr2	11657650	11658148	Peak_98912	CRD_333	Exon
chr2	11669808	11670822	Peak_98913	CRD_333	Promoter
chr2	11676970	11677832	Peak_98914	CRD_333	Promoter
chr2	11678264	11678482	Peak_98915	CRD_333	Promoter
chr2	11679899	11680795	Peak_98916	CRD_333	Promoter
chr2	11711604	11711863	Peak_98921	CRD_333	Intron
chr2	11719624	11719864	Peak_98922	CRD_333	Intron
chr2	11738502	11738930	Peak_98923	CRD_333	Intron
chr2	11739102	11739329	Peak_98924	CRD_333	Intron
chr2	11744041	11744861	Peak_98925	CRD_333	Promoter
chr2	11745172	11745439	Peak_98926	CRD_333	Promoter
chr2	11746176	11746808	Peak_98927	CRD_333	Promoter
chr2	11746963	11747387	Peak_98928	CRD_333	Promoter
chr2	11749657	11750124	Peak_98929	CRD_333	Intron
chr2	11754314	11754554	Peak_98930	CRD_333	Intron
chr2	11829230	11830864	Peak_98936	CRD_334	Distal_Intergenic
chr2	11842270	11842744	Peak_98937	CRD_334	Distal_Intergenic
chr2	11848898	11850891	Peak_98938	CRD_334	Promoter
chr2	11863253	11864539	Peak_98939	CRD_334	Promoter
chr2	14574168	14574383	Peak_99273	CRD_335	Distal_Intergenic
chr2	14582535	14582772	Peak_99274	CRD_335	Distal_Intergenic
chr2	14617329	14617731	Peak_99275	CRD_335	Promoter
chr2	14632459	14632798	Peak_99276	CRD_335	Promoter
chr2	14632999	14633229	Peak_99277	CRD_335	Promoter
chr2	15494997	15495253	Peak_99376	CRD_336	Intron
chr2	15498292	15498575	Peak_99377	CRD_336	Intron
chr2	15503931	15504173	Peak_99378	CRD_336	Exon
chr2	15514654	15515524	Peak_99379	CRD_336	Intron
chr2	15530596	15530795	Peak_99380	CRD_336	Intron
chr2	15533170	15533431	Peak_99381	CRD_336	Intron
chr2	15560462	15562181	Peak_99382	CRD_337	Promoter
chr2	15576901	15577493	Peak_99383	CRD_337	Distal_Intergenic
chr2	15588385	15588643	Peak_99384	CRD_337	Promoter
chr2	15591193	15592643	Peak_99385	CRD_337	Promoter
chr2	15939719	15941421	Peak_99415	CRD_338	Promoter
chr2	15941481	15941861	Peak_99416	CRD_338	Promoter
chr2	15943149	15944340	Peak_99417	CRD_338	Promoter
chr2	15983764	15985444	Peak_99418	CRD_338	Distal_Intergenic
chr2	16000702	16000980	Peak_99419	CRD_338	Intron
chr2	16006306	16006678	Peak_99420	CRD_338	Intron
chr2	15800350	15801668	Peak_99405	CRD_338	Exon
chr2	15808978	15809693	Peak_99406	CRD_338	Promoter
chr2	15818288	15818929	Peak_99407	CRD_338	Distal_Intergenic
chr2	15842681	15843539	Peak_99408	CRD_338	Distal_Intergenic
chr2	15852264	15852574	Peak_99409	CRD_338	Distal_Intergenic
chr2	15860726	15861241	Peak_99410	CRD_338	Distal_Intergenic
chr2	15888558	15889404	Peak_99411	CRD_338	Distal_Intergenic
chr2	15895177	15895432	Peak_99412	CRD_338	Distal_Intergenic
chr2	15912179	15912591	Peak_99413	CRD_338	Distal_Intergenic
chr2	15914472	15914954	Peak_99414	CRD_338	Distal_Intergenic
chr2	16012971	16014972	Peak_99421	CRD_339	Intron
chr2	16020002	16021048	Peak_99422	CRD_339	Intron
chr2	16030124	16031965	Peak_99423	CRD_339	Intron
chr2	16035046	16035281	Peak_99424	CRD_339	Intron
chr2	16037511	16038823	Peak_99425	CRD_339	Intron
chr2	16143611	16144585	Peak_99436	CRD_340	Distal_Intergenic
chr2	16144669	16144981	Peak_99437	CRD_340	Distal_Intergenic
chr2	16146636	16147161	Peak_99438	CRD_340	Promoter
chr2	16166246	16166605	Peak_99439	CRD_340	Distal_Intergenic
chr2	16198874	16199352	Peak_99440	CRD_340	Promoter
chr2	16200825	16201341	Peak_99441	CRD_340	Promoter
chr2	16050656	16051595	Peak_99426	CRD_340	Promoter
chr2	16055914	16056596	Peak_99427	CRD_340	Intron
chr2	16069487	16071011	Peak_99428	CRD_340	Promoter
chr2	16081383	16081677	Peak_99429	CRD_340	Intron
chr2	16091377	16091664	Peak_99430	CRD_340	Intron
chr2	16105278	16105617	Peak_99431	CRD_340	Promoter
chr2	16106528	16106825	Peak_99432	CRD_340	Promoter
chr2	16114128	16114415	Peak_99433	CRD_340	Distal_Intergenic
chr2	16119039	16119287	Peak_99434	CRD_340	Distal_Intergenic
chr2	16122553	16123007	Peak_99435	CRD_340	Distal_Intergenic
chr2	16215756	16216950	Peak_99442	CRD_340	Distal_Intergenic
chr2	16218728	16218953	Peak_99443	CRD_340	Distal_Intergenic
chr2	16223570	16224144	Peak_99444	CRD_340	Promoter
chr2	16226893	16227627	Peak_99445	CRD_340	Promoter
chr2	16258648	16258995	Peak_99446	CRD_340	Intron
chr2	16259226	16259583	Peak_99447	CRD_340	Intron
chr2	16281655	16282384	Peak_99448	CRD_340	Intron
chr2	16293145	16294089	Peak_99449	CRD_340	Intron
chr2	16309765	16309964	Peak_99450	CRD_340	Intron
chr2	16310979	16311289	Peak_99451	CRD_340	Intron
chr2	16311665	16311948	Peak_99452	CRD_340	Intron
chr2	16608408	16609535	Peak_99484	CRD_341	Intron
chr2	16615689	16616607	Peak_99485	CRD_341	Intron
chr2	16617210	16617850	Peak_99486	CRD_341	Intron
chr2	16617958	16618192	Peak_99487	CRD_341	Intron
chr2	16622619	16622870	Peak_99488	CRD_341	Intron
chr2	16625150	16625981	Peak_99489	CRD_341	Exon
chr2	16626542	16626898	Peak_99490	CRD_341	Intron
chr2	16632480	16633039	Peak_99491	CRD_341	Intron
chr2	16635484	16636701	Peak_99492	CRD_341	Intron
chr2	17096588	17096787	Peak_99554	CRD_342	Distal_Intergenic
chr2	17102532	17102806	Peak_99555	CRD_342	Distal_Intergenic
chr2	17116552	17116886	Peak_99556	CRD_342	Distal_Intergenic
chr2	17117017	17117609	Peak_99557	CRD_342	Distal_Intergenic
chr2	17120584	17120833	Peak_99558	CRD_342	Promoter
chr2	17132792	17133053	Peak_99559	CRD_342	Distal_Intergenic
chr2	17137295	17137567	Peak_99560	CRD_342	Distal_Intergenic
chr2	17141863	17142304	Peak_99561	CRD_342	Distal_Intergenic
chr2	17148322	17148837	Peak_99562	CRD_342	Distal_Intergenic
chr2	17154491	17154690	Peak_99563	CRD_342	Distal_Intergenic
chr2	17163661	17163940	Peak_99564	CRD_342	Distal_Intergenic
chr2	17171483	17171832	Peak_99565	CRD_342	Distal_Intergenic
chr2	17178031	17178244	Peak_99566	CRD_342	Distal_Intergenic
chr2	17183177	17183464	Peak_99567	CRD_342	Distal_Intergenic
chr2	17185078	17185292	Peak_99568	CRD_342	Distal_Intergenic
chr2	17190529	17191102	Peak_99569	CRD_343	Distal_Intergenic
chr2	17196440	17196728	Peak_99570	CRD_343	Distal_Intergenic
chr2	17199814	17200027	Peak_99571	CRD_343	Distal_Intergenic
chr2	17202768	17203316	Peak_99572	CRD_343	Distal_Intergenic
chr2	17287857	17288302	Peak_99583	CRD_344	Distal_Intergenic
chr2	17288708	17289036	Peak_99584	CRD_344	Distal_Intergenic
chr2	17293976	17294206	Peak_99585	CRD_344	Distal_Intergenic
chr2	17295604	17295825	Peak_99586	CRD_344	Distal_Intergenic
chr2	17517837	17519060	Peak_99604	CRD_345	Promoter
chr2	17538444	17538812	Peak_99605	CRD_345	Promoter
chr2	17538907	17539583	Peak_99606	CRD_345	Promoter
chr2	17539636	17540816	Peak_99607	CRD_345	Promoter
chr2	17830559	17831183	Peak_99646	CRD_346	Distal_Intergenic
chr2	17838309	17838519	Peak_99647	CRD_346	Distal_Intergenic
chr2	17851781	17852265	Peak_99648	CRD_346	Distal_Intergenic
chr2	17854603	17854875	Peak_99649	CRD_346	Distal_Intergenic
chr2	17547759	17547990	Peak_99608	CRD_346	Intron
chr2	17566812	17567144	Peak_99609	CRD_346	Intron
chr2	17570244	17570444	Peak_99610	CRD_346	Intron
chr2	17592664	17593322	Peak_99611	CRD_346	Intron
chr2	17594578	17595161	Peak_99612	CRD_346	Intron
chr2	17615298	17615497	Peak_99613	CRD_346	Intron
chr2	17620118	17620549	Peak_99614	CRD_346	Intron
chr2	17646027	17646682	Peak_99615	CRD_346	Intron
chr2	17647117	17647345	Peak_99616	CRD_346	Intron
chr2	17654055	17654268	Peak_99617	CRD_346	Intron
chr2	17655298	17655546	Peak_99618	CRD_346	Exon
chr2	17671064	17671411	Peak_99619	CRD_346	Intron
chr2	17671824	17672072	Peak_99620	CRD_346	Intron
chr2	17672572	17672822	Peak_99621	CRD_346	Intron
chr2	17674404	17674622	Peak_99622	CRD_346	Intron
chr2	17678902	17679130	Peak_99623	CRD_346	Promoter
chr2	17685342	17685733	Peak_99624	CRD_346	Intron
chr2	17685965	17686258	Peak_99625	CRD_346	Intron
chr2	17686910	17687221	Peak_99626	CRD_346	Intron
chr2	17696737	17696968	Peak_99627	CRD_346	Intron
chr2	17697266	17697465	Peak_99628	CRD_346	Intron
chr2	17697563	17697762	Peak_99629	CRD_346	Intron
chr2	17712869	17713740	Peak_99630	CRD_346	Promoter
chr2	17719368	17720099	Peak_99631	CRD_346	Intron
chr2	17724250	17724484	Peak_99632	CRD_346	Intron
chr2	17740355	17740554	Peak_99633	CRD_346	Intron
chr2	17752904	17754494	Peak_99634	CRD_346	Promoter
chr2	17772722	17773042	Peak_99635	CRD_346	Promoter
chr2	17780881	17781162	Peak_99636	CRD_346	Exon
chr2	17781532	17781836	Peak_99637	CRD_346	Exon
chr2	17786851	17787126	Peak_99638	CRD_346	Exon
chr2	17793993	17794197	Peak_99639	CRD_346	Intron
chr2	17799464	17801058	Peak_99640	CRD_346	Promoter
chr2	17804437	17804716	Peak_99641	CRD_346	Distal_Intergenic
chr2	17813074	17813978	Peak_99642	CRD_346	Promoter
chr2	17814271	17814470	Peak_99643	CRD_346	Promoter
chr2	17821607	17822383	Peak_99644	CRD_346	Distal_Intergenic
chr2	17822778	17823056	Peak_99645	CRD_346	Distal_Intergenic
chr2	17877863	17878105	Peak_99650	CRD_347	Promoter
chr2	17878998	17879678	Peak_99651	CRD_347	Promoter
chr2	17882022	17882221	Peak_99652	CRD_347	Promoter
chr2	17882344	17882687	Peak_99653	CRD_347	Promoter
chr2	17901174	17901685	Peak_99654	CRD_347	Intron
chr2	17911948	17912769	Peak_99655	CRD_347	Intron
chr2	17914629	17915546	Peak_99656	CRD_347	Intron
chr2	17918843	17919218	Peak_99657	CRD_347	Intron
chr2	18224357	18224625	Peak_99701	CRD_348	Intron
chr2	18231354	18232236	Peak_99702	CRD_348	Intron
chr2	18238263	18238645	Peak_99703	CRD_348	Intron
chr2	18244106	18244309	Peak_99704	CRD_348	Intron
chr2	18992645	18992901	Peak_99778	CRD_349	Intron
chr2	19022925	19023228	Peak_99779	CRD_349	Intron
chr2	19023336	19023756	Peak_99780	CRD_349	Intron
chr2	19038547	19038815	Peak_99781	CRD_349	Intron
chr2	19061815	19062055	Peak_99782	CRD_349	Intron
chr2	19293223	19293632	Peak_99817	CRD_350	Intron
chr2	19313009	19313267	Peak_99818	CRD_350	Intron
chr2	19336606	19337492	Peak_99819	CRD_350	Intron
chr2	19347367	19348808	Peak_99820	CRD_350	Promoter
chr2	19350158	19350731	Peak_99821	CRD_350	Promoter
chr2	19362384	19363495	Peak_99822	CRD_350	Distal_Intergenic
chr2	19409842	19410113	Peak_99823	CRD_351	Distal_Intergenic
chr2	19433054	19433258	Peak_99824	CRD_351	Distal_Intergenic
chr2	19433521	19433757	Peak_99825	CRD_351	Distal_Intergenic
chr2	19462195	19462490	Peak_99826	CRD_351	Intron
chr2	19473906	19474571	Peak_99827	CRD_351	Intron
chr2	19649088	19649306	Peak_99847	CRD_352	Distal_Intergenic
chr2	19656015	19656330	Peak_99848	CRD_352	Distal_Intergenic
chr2	19664669	19665268	Peak_99849	CRD_352	Distal_Intergenic
chr2	19675159	19675365	Peak_99850	CRD_352	Distal_Intergenic
chr2	19677877	19678420	Peak_99851	CRD_352	Distal_Intergenic
chr2	19703429	19703643	Peak_99852	CRD_352	Distal_Intergenic
chr2	19786525	19786724	Peak_99862	CRD_353	Distal_Intergenic
chr2	19810626	19810976	Peak_99863	CRD_353	Distal_Intergenic
chr2	19822219	19822706	Peak_99864	CRD_353	Distal_Intergenic
chr2	19823361	19823621	Peak_99865	CRD_353	Promoter
chr2	19827265	19827693	Peak_99866	CRD_353	Promoter
chr2	20065931	20066849	Peak_99881	CRD_354	Intron
chr2	20071434	20071796	Peak_99882	CRD_354	Intron
chr2	20071925	20072435	Peak_99883	CRD_354	Intron
chr2	20081093	20081520	Peak_99884	CRD_354	Intron
chr2	20081754	20082064	Peak_99885	CRD_354	Intron
chr2	20439515	20439977	Peak_99914	CRD_355	Distal_Intergenic
chr2	20446799	20447251	Peak_99915	CRD_355	Promoter
chr2	20450105	20451097	Peak_99916	CRD_355	Promoter
chr2	20456330	20456554	Peak_99917	CRD_355	Distal_Intergenic
chr2	20465714	20466856	Peak_99918	CRD_356	Distal_Intergenic
chr2	20474121	20474916	Peak_99919	CRD_356	Distal_Intergenic
chr2	20482797	20484252	Peak_99920	CRD_356	Promoter
chr2	20490628	20491346	Peak_99921	CRD_356	Distal_Intergenic
chr2	20492016	20492669	Peak_99922	CRD_356	Distal_Intergenic
chr2	20505812	20506945	Peak_99923	CRD_356	Distal_Intergenic
chr2	20510093	20510422	Peak_99924	CRD_356	Distal_Intergenic
chr2	20516099	20517936	Peak_99925	CRD_356	Distal_Intergenic
chr2	20524438	20525756	Peak_99926	CRD_356	Distal_Intergenic
chr2	20526708	20527049	Peak_99927	CRD_356	Promoter
chr2	20536407	20537335	Peak_99928	CRD_356	Distal_Intergenic
chr2	20543446	20544690	Peak_99929	CRD_356	Distal_Intergenic
chr2	20549613	20549950	Peak_99930	CRD_356	Distal_Intergenic
chr2	20550989	20551954	Peak_99931	CRD_356	Distal_Intergenic
chr2	20562623	20563000	Peak_99932	CRD_356	Intron
chr2	20566271	20566517	Peak_99933	CRD_356	Intron
chr2	20573570	20574389	Peak_99934	CRD_356	Intron
chr2	20578883	20580111	Peak_99935	CRD_356	Intron
chr2	20582218	20582961	Peak_99936	CRD_357	Intron
chr2	20584725	20585547	Peak_99937	CRD_357	Promoter
chr2	20590931	20591419	Peak_99938	CRD_357	Promoter
chr2	20599071	20600697	Peak_99939	CRD_357	Intron
chr2	21382768	21383789	Peak_100000	CRD_358	Intron
chr2	21395348	21395746	Peak_100001	CRD_358	Promoter
chr2	20822250	20823650	Peak_99955	CRD_358	Promoter
chr2	20916955	20917693	Peak_99956	CRD_358	Distal_Intergenic
chr2	20919436	20919826	Peak_99957	CRD_358	Distal_Intergenic
chr2	20962860	20963318	Peak_99958	CRD_358	Distal_Intergenic
chr2	21375806	21376005	Peak_99997	CRD_358	Intron
chr2	21381282	21382018	Peak_99998	CRD_358	Intron
chr2	21382128	21382704	Peak_99999	CRD_358	Intron
chr2	20600800	20601009	Peak_99940	CRD_358	Intron
chr2	20605031	20605239	Peak_99941	CRD_358	Promoter
chr2	20609345	20609757	Peak_99942	CRD_358	Promoter
chr2	20614600	20615194	Peak_99943	CRD_358	Intron
chr2	20615864	20616276	Peak_99944	CRD_358	Intron
chr2	20617533	20618748	Peak_99945	CRD_358	Exon
chr2	20625684	20626560	Peak_99946	CRD_358	Promoter
chr2	20629293	20629556	Peak_99947	CRD_358	Intron
chr2	20629698	20630150	Peak_99948	CRD_358	Intron
chr2	20635268	20636176	Peak_99949	CRD_358	Promoter
chr2	20636953	20637429	Peak_99950	CRD_358	Promoter
chr2	20642209	20642948	Peak_99951	CRD_358	Intron
chr2	20650291	20651905	Peak_99952	CRD_358	Promoter
chr2	20661511	20661814	Peak_99953	CRD_358	Distal_Intergenic
chr2	20758492	20758702	Peak_99954	CRD_358	Intron
chr2	20990658	20991288	Peak_99959	CRD_358	Distal_Intergenic
chr2	20992367	20992595	Peak_99960	CRD_358	Distal_Intergenic
chr2	21000258	21000457	Peak_99961	CRD_358	Promoter
chr2	21001324	21001920	Peak_99962	CRD_358	Promoter
chr2	21042857	21043575	Peak_99963	CRD_358	Promoter
chr2	21118368	21118655	Peak_99964	CRD_358	Distal_Intergenic
chr2	21133354	21133681	Peak_99965	CRD_358	Intron
chr2	21135281	21135480	Peak_99966	CRD_358	Promoter
chr2	21166872	21167183	Peak_99967	CRD_358	Distal_Intergenic
chr2	21168450	21168649	Peak_99968	CRD_358	Distal_Intergenic
chr2	21175840	21176757	Peak_99969	CRD_358	Distal_Intergenic
chr2	21178395	21178784	Peak_99970	CRD_358	Distal_Intergenic
chr2	21193824	21194129	Peak_99971	CRD_358	Distal_Intergenic
chr2	21194598	21195247	Peak_99972	CRD_358	Distal_Intergenic
chr2	21195727	21195961	Peak_99973	CRD_358	Promoter
chr2	21197557	21198049	Peak_99974	CRD_358	Promoter
chr2	21223317	21223575	Peak_99975	CRD_358	Promoter
chr2	21231815	21232625	Peak_99976	CRD_358	Intron
chr2	21242890	21243094	Peak_99977	CRD_358	Intron
chr2	21254154	21254841	Peak_99978	CRD_358	Intron
chr2	21255680	21256637	Peak_99979	CRD_358	Intron
chr2	21256752	21256974	Peak_99980	CRD_358	Intron
chr2	21263378	21264439	Peak_99981	CRD_358	Exon
chr2	21270658	21271043	Peak_99982	CRD_358	Intron
chr2	21277091	21277598	Peak_99983	CRD_358	Intron
chr2	21281399	21281620	Peak_99984	CRD_358	Intron
chr2	21281933	21282498	Peak_99985	CRD_358	Intron
chr2	21282625	21282926	Peak_99986	CRD_358	Intron
chr2	21288712	21290332	Peak_99987	CRD_358	Intron
chr2	21291590	21291944	Peak_99988	CRD_358	Intron
chr2	21302807	21303012	Peak_99989	CRD_358	Intron
chr2	21309581	21309938	Peak_99990	CRD_358	Intron
chr2	21316528	21316776	Peak_99991	CRD_358	Promoter
chr2	21316961	21317654	Peak_99992	CRD_358	Promoter
chr2	21322933	21323422	Peak_99993	CRD_358	Intron
chr2	21326122	21326468	Peak_99994	CRD_358	Intron
chr2	21332950	21333625	Peak_99995	CRD_358	Intron
chr2	21375391	21375625	Peak_99996	CRD_358	Intron
chr2	22677629	22677933	Peak_100091	CRD_359	Distal_Intergenic
chr2	22677989	22678440	Peak_100092	CRD_359	Distal_Intergenic
chr2	22691384	22692259	Peak_100093	CRD_359	Distal_Intergenic
chr2	22701972	22702217	Peak_100094	CRD_359	Distal_Intergenic
chr2	22736686	22736912	Peak_100095	CRD_359	Distal_Intergenic
chr2	22737226	22737492	Peak_100096	CRD_359	Distal_Intergenic
chr2	23493372	23493571	Peak_100124	CRD_360	Intron
chr2	23497071	23497538	Peak_100125	CRD_360	Intron
chr2	23502045	23502997	Peak_100126	CRD_360	Intron
chr2	23503710	23504120	Peak_100127	CRD_360	Intron
chr2	23545562	23546229	Peak_100131	CRD_361	Intron
chr2	23550014	23551136	Peak_100132	CRD_361	Intron
chr2	23554053	23554526	Peak_100133	CRD_361	Intron
chr2	23556716	23557630	Peak_100134	CRD_361	Intron
chr2	23561184	23561462	Peak_100135	CRD_361	Intron
chr2	23563407	23564469	Peak_100136	CRD_361	Intron
chr2	23564614	23564856	Peak_100137	CRD_361	Intron
chr2	23578896	23579301	Peak_100138	CRD_361	Intron
chr2	23595633	23596841	Peak_100139	CRD_361	Intron
chr2	23617152	23617838	Peak_100140	CRD_361	Promoter
chr2	24880865	24882006	Peak_100186	CRD_362	Promoter
chr2	24884054	24884253	Peak_100187	CRD_362	Intron
chr2	24920092	24920333	Peak_100188	CRD_362	Promoter
chr2	24971061	24972803	Peak_100189	CRD_362	Promoter
chr2	24975528	24975908	Peak_100190	CRD_362	Intron
chr2	24984698	24985756	Peak_100191	CRD_362	Intron
chr2	26771290	26771604	Peak_100288	CRD_362	Intron
chr2	26772175	26772991	Peak_100289	CRD_362	Intron
chr2	26785268	26786182	Peak_100290	CRD_362	Promoter
chr2	26810221	26810569	Peak_100291	CRD_362	Distal_Intergenic
chr2	25368750	25368959	Peak_100230	CRD_362	Promoter
chr2	25372400	25373016	Peak_100231	CRD_362	Promoter
chr2	25376558	25377282	Peak_100232	CRD_362	Promoter
chr2	25497157	25498212	Peak_100233	CRD_362	Promoter
chr2	25521988	25522442	Peak_100234	CRD_362	Intron
chr2	25529085	25529388	Peak_100235	CRD_362	Intron
chr2	25566775	25567029	Peak_100236	CRD_362	Intron
chr2	25567536	25567777	Peak_100237	CRD_362	Intron
chr2	25586859	25587879	Peak_100238	CRD_362	Intron
chr2	25590400	25590692	Peak_100239	CRD_362	Intron
chr2	25591153	25591490	Peak_100240	CRD_362	Intron
chr2	25592780	25593196	Peak_100241	CRD_362	Intron
chr2	25595447	25595795	Peak_100242	CRD_362	Promoter
chr2	25598910	25599285	Peak_100243	CRD_362	Promoter
chr2	25599379	25599737	Peak_100244	CRD_362	Promoter
chr2	25606997	25607215	Peak_100245	CRD_362	Promoter
chr2	25664727	25665039	Peak_100246	CRD_362	Intron
chr2	25672666	25672874	Peak_100247	CRD_362	Promoter
chr2	25673504	25674274	Peak_100248	CRD_362	Promoter
chr2	25674475	25674712	Peak_100249	CRD_362	Promoter
chr2	25851929	25852237	Peak_100250	CRD_362	Intron
chr2	25877369	25879288	Peak_100251	CRD_362	Promoter
chr2	25883152	25883684	Peak_100252	CRD_362	Distal_Intergenic
chr2	25894646	25894889	Peak_100253	CRD_362	Distal_Intergenic
chr2	25936957	25937591	Peak_100254	CRD_362	Intron
chr2	25938237	25938850	Peak_100255	CRD_362	Exon
chr2	25950871	25951716	Peak_100256	CRD_362	Promoter
chr2	25960939	25961291	Peak_100257	CRD_362	Intron
chr2	25964773	25965421	Peak_100258	CRD_362	Intron
chr2	25982414	25983147	Peak_100259	CRD_362	Promoter
chr2	25991561	25991818	Peak_100260	CRD_362	Promoter
chr2	26001480	26003311	Peak_100261	CRD_362	Distal_Intergenic
chr2	26008791	26009388	Peak_100262	CRD_362	Distal_Intergenic
chr2	26033081	26034644	Peak_100263	CRD_362	Promoter
chr2	26073286	26073715	Peak_100264	CRD_362	Intron
chr2	26079816	26080209	Peak_100265	CRD_362	Intron
chr2	26088119	26088391	Peak_100266	CRD_362	Intron
chr2	26136402	26136849	Peak_100267	CRD_362	Exon
chr2	26145118	26145369	Peak_100268	CRD_362	Distal_Intergenic
chr2	26164264	26164613	Peak_100269	CRD_362	Promoter
chr2	26173988	26175072	Peak_100270	CRD_362	Promoter
chr2	26179134	26179481	Peak_100271	CRD_362	Promoter
chr2	26179625	26179983	Peak_100272	CRD_362	Promoter
chr2	26189748	26190530	Peak_100273	CRD_362	Exon
chr2	26190584	26190790	Peak_100274	CRD_362	Exon
chr2	26243722	26245758	Peak_100275	CRD_362	Promoter
chr2	26251855	26252231	Peak_100276	CRD_362	Intron
chr2	26274197	26274405	Peak_100277	CRD_362	Intron
chr2	26298796	26299298	Peak_100278	CRD_362	Distal_Intergenic
chr2	26330069	26330396	Peak_100279	CRD_362	Intron
chr2	26345382	26346573	Peak_100280	CRD_362	Promoter
chr2	26612376	26612799	Peak_100281	CRD_362	Intron
chr2	26615656	26616123	Peak_100282	CRD_362	Intron
chr2	26712210	26713239	Peak_100283	CRD_362	Intron
chr2	26735911	26736150	Peak_100284	CRD_362	Distal_Intergenic
chr2	26745783	26746048	Peak_100285	CRD_362	Distal_Intergenic
chr2	26763912	26764538	Peak_100286	CRD_362	Promoter
chr2	26768979	26769783	Peak_100287	CRD_362	Intron
chr2	24986085	24986972	Peak_100192	CRD_362	Intron
chr2	25037735	25038266	Peak_100193	CRD_362	Exon
chr2	25041350	25042565	Peak_100194	CRD_362	Promoter
chr2	25042973	25043281	Peak_100195	CRD_362	Promoter
chr2	25043335	25043590	Peak_100196	CRD_362	Promoter
chr2	25053079	25053416	Peak_100197	CRD_362	Intron
chr2	25056483	25056987	Peak_100198	CRD_362	Promoter
chr2	25062079	25063080	Peak_100199	CRD_362	Intron
chr2	25063875	25064313	Peak_100200	CRD_362	Intron
chr2	25089125	25089471	Peak_100201	CRD_362	Intron
chr2	25089696	25090545	Peak_100202	CRD_362	Intron
chr2	25098056	25098598	Peak_100203	CRD_362	Intron
chr2	25099055	25099297	Peak_100204	CRD_362	Intron
chr2	25103244	25103558	Peak_100205	CRD_362	Intron
chr2	25128958	25129558	Peak_100206	CRD_362	Intron
chr2	25196288	25196891	Peak_100207	CRD_362	Distal_Intergenic
chr2	25197347	25197569	Peak_100208	CRD_362	Distal_Intergenic
chr2	25228790	25229518	Peak_100209	CRD_362	Exon
chr2	25234306	25235251	Peak_100210	CRD_362	Exon
chr2	25257029	25257511	Peak_100211	CRD_362	Intron
chr2	25273377	25273693	Peak_100212	CRD_362	Intron
chr2	25277961	25278396	Peak_100213	CRD_362	Intron
chr2	25278815	25279760	Peak_100214	CRD_362	Intron
chr2	25281556	25282011	Peak_100215	CRD_362	Exon
chr2	25286011	25286294	Peak_100216	CRD_362	Intron
chr2	25294515	25295512	Peak_100217	CRD_362	Intron
chr2	25305744	25306253	Peak_100218	CRD_362	Intron
chr2	25306792	25307070	Peak_100219	CRD_362	Intron
chr2	25308204	25309213	Peak_100220	CRD_362	Intron
chr2	25309385	25309730	Peak_100221	CRD_362	Intron
chr2	25314598	25315417	Peak_100222	CRD_362	Intron
chr2	25316114	25316624	Peak_100223	CRD_362	Intron
chr2	25324921	25325461	Peak_100224	CRD_362	Intron
chr2	25332292	25333319	Peak_100225	CRD_362	Intron
chr2	25341850	25342247	Peak_100226	CRD_362	Promoter
chr2	25342373	25342968	Peak_100227	CRD_362	Promoter
chr2	25361951	25362524	Peak_100228	CRD_362	Distal_Intergenic
chr2	25362638	25362968	Peak_100229	CRD_362	Distal_Intergenic
chr2	26933069	26934111	Peak_100306	CRD_363	Exon
chr2	26942644	26942852	Peak_100307	CRD_363	Exon
chr2	26946259	26946920	Peak_100308	CRD_363	Exon
chr2	26947210	26947443	Peak_100309	CRD_363	Exon
chr2	26961715	26962046	Peak_100310	CRD_363	Intron
chr2	26970114	26970691	Peak_100311	CRD_363	Promoter
chr2	26981011	26981344	Peak_100312	CRD_363	Intron
chr2	26982400	26982642	Peak_100313	CRD_363	Intron
chr2	26987740	26988176	Peak_100314	CRD_363	Intron
chr2	27003123	27003441	Peak_100315	CRD_363	Promoter
chr2	27015058	27015387	Peak_100316	CRD_363	Promoter
chr2	27016930	27017173	Peak_100317	CRD_363	Promoter
chr2	27032765	27032986	Peak_100318	CRD_363	Promoter
chr2	27050413	27051782	Peak_100319	CRD_363	Promoter
chr2	27071049	27071966	Peak_100320	CRD_363	Promoter
chr2	27072080	27072352	Peak_100321	CRD_363	Promoter
chr2	27072437	27073026	Peak_100322	CRD_363	Promoter
chr2	27078190	27078692	Peak_100323	CRD_363	Promoter
chr2	27081047	27081745	Peak_100324	CRD_363	Promoter
chr2	27085533	27085866	Peak_100325	CRD_363	Promoter
chr2	27086008	27087126	Peak_100326	CRD_363	Promoter
chr2	27096231	27096741	Peak_100327	CRD_363	Promoter
chr2	27098605	27098926	Peak_100328	CRD_363	Exon
chr2	27123182	27123518	Peak_100329	CRD_363	Promoter
chr2	27133877	27134123	Peak_100330	CRD_363	Promoter
chr2	27134296	27135269	Peak_100331	CRD_363	Promoter
chr2	27211504	27212885	Peak_100332	CRD_363	Promoter
chr2	27316695	27317022	Peak_100333	CRD_363	Exon
chr2	27322573	27323797	Peak_100334	CRD_363	Promoter
chr2	27356106	27357554	Peak_100335	CRD_363	Promoter
chr2	27369703	27371096	Peak_100336	CRD_363	Promoter
chr2	27380054	27381539	Peak_100337	CRD_363	Promoter
chr2	27409527	27410243	Peak_100338	CRD_363	Promoter
chr2	27427976	27429492	Peak_100339	CRD_363	Promoter
chr2	27485549	27485771	Peak_100340	CRD_363	Intron
chr2	27489188	27490384	Peak_100341	CRD_363	Promoter
chr2	27494242	27494496	Peak_100342	CRD_363	Promoter
chr2	27582556	27583409	Peak_100343	CRD_363	Promoter
chr2	27627089	27627404	Peak_100344	CRD_363	Promoter
chr2	27628091	27629404	Peak_100345	CRD_363	Promoter
chr2	27663077	27664205	Peak_100346	CRD_363	Promoter
chr2	27683523	27683872	Peak_100347	CRD_363	Intron
chr2	27703804	27704070	Peak_100348	CRD_363	Exon
chr2	27723330	27723632	Peak_100349	CRD_363	Distal_Intergenic
chr2	27724841	27725104	Peak_100350	CRD_363	Distal_Intergenic
chr2	27737708	27738133	Peak_100351	CRD_363	Distal_Intergenic
chr2	27771073	27772155	Peak_100352	CRD_363	Promoter
chr2	27889895	27891541	Peak_100353	CRD_363	Promoter
chr2	27954871	27955353	Peak_100354	CRD_363	Intron
chr2	27959521	27959774	Peak_100355	CRD_363	Intron
chr2	27960280	27960488	Peak_100356	CRD_363	Intron
chr2	27966555	27966829	Peak_100357	CRD_363	Intron
chr2	28233153	28233432	Peak_100358	CRD_363	Exon
chr2	28238095	28238747	Peak_100359	CRD_363	Intron
chr2	28310145	28310689	Peak_100360	CRD_363	Promoter
chr2	28359248	28359600	Peak_100361	CRD_363	Distal_Intergenic
chr2	28538994	28539550	Peak_100367	CRD_364	Exon
chr2	28558506	28558763	Peak_100368	CRD_364	Intron
chr2	28566272	28567494	Peak_100369	CRD_364	Promoter
chr2	28583930	28584777	Peak_100370	CRD_364	Promoter
chr2	28594378	28594694	Peak_100371	CRD_364	Exon
chr2	28395414	28395765	Peak_100365	CRD_364	Promoter
chr2	28396807	28397106	Peak_100366	CRD_364	Promoter
chr2	28680900	28681645	Peak_100375	CRD_364	Promoter
chr2	28695161	28695812	Peak_100376	CRD_364	Distal_Intergenic
chr2	28702371	28703003	Peak_100377	CRD_364	Distal_Intergenic
chr2	28707286	28708098	Peak_100378	CRD_364	Exon
chr2	28708258	28708684	Peak_100379	CRD_364	Exon
chr2	28716122	28716915	Peak_100380	CRD_364	Intron
chr2	28717345	28717756	Peak_100381	CRD_364	Intron
chr2	28735969	28736478	Peak_100382	CRD_364	Promoter
chr2	28750393	28752206	Peak_100383	CRD_364	Promoter
chr2	28752412	28752648	Peak_100384	CRD_364	Promoter
chr2	28869573	28870941	Peak_100385	CRD_364	Promoter
chr2	28894013	28894951	Peak_100386	CRD_364	Promoter
chr2	28895259	28895462	Peak_100387	CRD_364	Promoter
chr2	28958485	28959131	Peak_100388	CRD_364	Promoter
chr2	28970524	28971147	Peak_100389	CRD_364	Promoter
chr2	28980225	28980756	Peak_100390	CRD_364	Promoter
chr2	28980822	28981524	Peak_100391	CRD_364	Promoter
chr2	28991172	28991417	Peak_100392	CRD_364	Intron
chr2	28997270	28997673	Peak_100393	CRD_364	Intron
chr2	29000530	29000812	Peak_100394	CRD_364	Intron
chr2	29022739	29023099	Peak_100395	CRD_364	Exon
chr2	28601688	28602039	Peak_100372	CRD_364	Promoter
chr2	28621147	28622184	Peak_100373	CRD_364	Promoter
chr2	28625142	28625577	Peak_100374	CRD_364	Intron
chr2	29075549	29076836	Peak_100398	CRD_365	Promoter
chr2	29084604	29084992	Peak_100399	CRD_365	Distal_Intergenic
chr2	29097572	29097834	Peak_100400	CRD_365	Promoter
chr2	29108218	29108713	Peak_100401	CRD_365	Intron
chr2	29113832	29114166	Peak_100402	CRD_365	Promoter
chr2	29114584	29115575	Peak_100403	CRD_365	Promoter
chr2	29115905	29116955	Peak_100404	CRD_365	Promoter
chr2	29117074	29117366	Peak_100405	CRD_365	Promoter
chr2	29129615	29129871	Peak_100406	CRD_365	Promoter
chr2	29129943	29130235	Peak_100407	CRD_365	Promoter
chr2	29455111	29456016	Peak_100418	CRD_365	Intron
chr2	29475642	29475913	Peak_100419	CRD_365	Intron
chr2	29521484	29521824	Peak_100420	CRD_365	Intron
chr2	29657363	29658379	Peak_100421	CRD_365	Intron
chr2	30122061	30122398	Peak_100440	CRD_365	Intron
chr2	30134659	30134858	Peak_100441	CRD_365	Promoter
chr2	30146054	30147110	Peak_100442	CRD_365	Promoter
chr2	30165048	30165530	Peak_100443	CRD_365	Distal_Intergenic
chr2	30201848	30202475	Peak_100444	CRD_365	Distal_Intergenic
chr2	30208426	30208827	Peak_100445	CRD_365	Promoter
chr2	29130318	29130984	Peak_100408	CRD_365	Promoter
chr2	29196863	29197135	Peak_100409	CRD_365	Intron
chr2	29223948	29224259	Peak_100410	CRD_365	Promoter
chr2	29281037	29282288	Peak_100411	CRD_365	Intron
chr2	29309165	29309461	Peak_100412	CRD_365	Intron
chr2	29314718	29315042	Peak_100413	CRD_365	Intron
chr2	29315104	29315322	Peak_100414	CRD_365	Intron
chr2	29317010	29317582	Peak_100415	CRD_365	Promoter
chr2	29376571	29376874	Peak_100416	CRD_365	Intron
chr2	29420514	29420795	Peak_100417	CRD_365	Intron
chr2	29718318	29718662	Peak_100422	CRD_365	Promoter
chr2	29742523	29743240	Peak_100423	CRD_365	Intron
chr2	29755793	29756528	Peak_100424	CRD_365	Intron
chr2	29802967	29803431	Peak_100425	CRD_365	Intron
chr2	29817501	29818913	Peak_100426	CRD_365	Intron
chr2	29829686	29830470	Peak_100427	CRD_365	Intron
chr2	29841465	29841688	Peak_100428	CRD_365	Intron
chr2	29878956	29879163	Peak_100429	CRD_365	Intron
chr2	29920937	29921156	Peak_100430	CRD_365	Promoter
chr2	29921534	29922270	Peak_100431	CRD_365	Promoter
chr2	29923146	29923493	Peak_100432	CRD_365	Promoter
chr2	29940614	29940999	Peak_100433	CRD_365	Distal_Intergenic
chr2	29954277	29954632	Peak_100434	CRD_365	Distal_Intergenic
chr2	30026123	30026751	Peak_100435	CRD_365	Distal_Intergenic
chr2	30030435	30030802	Peak_100436	CRD_365	Distal_Intergenic
chr2	30031156	30031563	Peak_100437	CRD_365	Distal_Intergenic
chr2	30072270	30072606	Peak_100438	CRD_365	Intron
chr2	30115653	30116190	Peak_100439	CRD_365	Intron
chr2	30217681	30217895	Peak_100446	CRD_365	Distal_Intergenic
chr2	30225169	30225697	Peak_100447	CRD_365	Distal_Intergenic
chr2	30230427	30231706	Peak_100448	CRD_365	Promoter
chr2	30239390	30240568	Peak_100449	CRD_365	Intron
chr2	30252782	30253252	Peak_100450	CRD_365	Intron
chr2	30369565	30369857	Peak_100451	CRD_365	Distal_Intergenic
chr2	30417210	30417642	Peak_100452	CRD_365	Distal_Intergenic
chr2	30421680	30421952	Peak_100453	CRD_365	Distal_Intergenic
chr2	30424305	30424870	Peak_100454	CRD_365	Distal_Intergenic
chr2	30425120	30425775	Peak_100455	CRD_365	Distal_Intergenic
chr2	30446694	30447417	Peak_100456	CRD_365	Promoter
chr2	30481441	30481857	Peak_100457	CRD_365	Intron
chr2	30573169	30573368	Peak_100458	CRD_365	Intron
chr2	30679484	30680136	Peak_100459	CRD_365	Promoter
chr2	30707074	30707304	Peak_100460	CRD_365	Distal_Intergenic
chr2	30711599	30712090	Peak_100461	CRD_365	Distal_Intergenic
chr2	30713923	30714611	Peak_100462	CRD_365	Distal_Intergenic
chr2	30775538	30775741	Peak_100463	CRD_365	Intron
chr2	30784054	30784451	Peak_100464	CRD_365	Intron
chr2	30798545	30798885	Peak_100465	CRD_365	Intron
chr2	30803900	30804382	Peak_100466	CRD_365	Intron
chr2	30819904	30821314	Peak_100467	CRD_365	Promoter
chr2	30823386	30823891	Peak_100468	CRD_365	Promoter
chr2	30859944	30860275	Peak_100469	CRD_365	Distal_Intergenic
chr2	30860725	30861180	Peak_100470	CRD_365	Distal_Intergenic
chr2	30861333	30861724	Peak_100471	CRD_365	Distal_Intergenic
chr2	30861847	30862346	Peak_100472	CRD_365	Distal_Intergenic
chr2	30864838	30865084	Peak_100473	CRD_365	Distal_Intergenic
chr2	30865338	30865737	Peak_100474	CRD_365	Distal_Intergenic
chr2	30975380	30975640	Peak_100475	CRD_365	Intron
chr2	30984303	30984552	Peak_100476	CRD_365	Promoter
chr2	31066409	31067658	Peak_100477	CRD_365	Intron
chr2	31077946	31078408	Peak_100478	CRD_365	Intron
chr2	31108969	31109260	Peak_100479	CRD_365	Intron
chr2	31170018	31170538	Peak_100480	CRD_365	Exon
chr2	31233386	31234253	Peak_100481	CRD_365	Promoter
chr2	31238096	31238983	Peak_100482	CRD_366	Intron
chr2	31239868	31240989	Peak_100483	CRD_366	Intron
chr2	31254706	31255699	Peak_100484	CRD_366	Intron
chr2	31260903	31261439	Peak_100485	CRD_366	Exon
chr2	31263457	31263965	Peak_100486	CRD_366	Intron
chr2	31302926	31303529	Peak_100487	CRD_367	Distal_Intergenic
chr2	31333453	31334074	Peak_100488	CRD_367	Exon
chr2	31397135	31397684	Peak_100489	CRD_367	Exon
chr2	31456245	31456500	Peak_100490	CRD_367	Distal_Intergenic
chr2	31509599	31509968	Peak_100491	CRD_367	Distal_Intergenic
chr2	31522984	31523200	Peak_100492	CRD_367	Exon
chr2	31812091	31812425	Peak_100493	CRD_367	Distal_Intergenic
chr2	31850838	31851079	Peak_100494	CRD_367	Promoter
chr2	31957019	31957322	Peak_100495	CRD_367	Intron
chr2	31980748	31981023	Peak_100496	CRD_367	Intron
chr2	32010609	32012043	Peak_100497	CRD_367	Promoter
chr2	32039164	32040472	Peak_100498	CRD_367	Promoter
chr2	32062445	32063757	Peak_100499	CRD_367	Promoter
chr2	32063822	32064070	Peak_100500	CRD_367	Promoter
chr2	32064425	32064662	Peak_100501	CRD_367	Promoter
chr2	32075517	32075771	Peak_100502	CRD_367	Intron
chr2	32165055	32166319	Peak_100503	CRD_367	Promoter
chr2	32262094	32262432	Peak_100504	CRD_367	Promoter
chr2	32264756	32265087	Peak_100505	CRD_367	Promoter
chr2	32277360	32278582	Peak_100506	CRD_367	Promoter
chr2	32356106	32357407	Peak_100507	CRD_367	Promoter
chr2	32553710	32554221	Peak_100508	CRD_367	Intron
chr2	32558581	32558919	Peak_100509	CRD_367	Promoter
chr2	32559002	32559541	Peak_100510	CRD_367	Promoter
chr2	32559653	32559909	Peak_100511	CRD_367	Promoter
chr2	32562955	32563368	Peak_100512	CRD_367	Promoter
chr2	32598093	32598320	Peak_100513	CRD_367	Intron
chr2	32622545	32622848	Peak_100514	CRD_367	Distal_Intergenic
chr2	32627272	32628432	Peak_100515	CRD_367	Promoter
chr2	32711224	32711603	Peak_100516	CRD_367	Intron
chr2	32760659	32760930	Peak_100517	CRD_367	Intron
chr2	32772649	32773323	Peak_100518	CRD_367	Intron
chr2	32783596	32783795	Peak_100519	CRD_367	Intron
chr2	32809072	32809440	Peak_100520	CRD_367	Intron
chr2	32824382	32824798	Peak_100521	CRD_367	Promoter
chr2	32825115	32826912	Peak_100522	CRD_367	Promoter
chr2	32862230	32862575	Peak_100523	CRD_367	Intron
chr2	32862756	32863071	Peak_100524	CRD_367	Intron
chr2	32874389	32875389	Peak_100525	CRD_367	Intron
chr2	32882698	32883300	Peak_100526	CRD_367	Promoter
chr2	32952691	32953096	Peak_100529	CRD_368	Intron
chr2	33033494	33034269	Peak_100530	CRD_368	Intron
chr2	33034516	33035534	Peak_100531	CRD_368	Intron
chr2	33069902	33070118	Peak_100532	CRD_368	Intron
chr2	33133555	33135315	Peak_100533	CRD_368	Promoter
chr2	33142686	33143513	Peak_100534	CRD_368	Intron
chr2	33149699	33149901	Peak_100535	CRD_368	Intron
chr2	33153912	33154159	Peak_100536	CRD_368	Intron
chr2	33167301	33167751	Peak_100537	CRD_368	Intron
chr2	33210642	33210977	Peak_100538	CRD_368	Intron
chr2	33216651	33217261	Peak_100539	CRD_368	Intron
chr2	33270698	33270927	Peak_100540	CRD_368	Intron
chr2	33276970	33277383	Peak_100541	CRD_368	Promoter
chr2	33278311	33279104	Peak_100542	CRD_368	Promoter
chr2	33291368	33292222	Peak_100543	CRD_368	Promoter
chr2	33308078	33308318	Peak_100544	CRD_368	Intron
chr2	33335359	33335988	Peak_100545	CRD_368	Promoter
chr2	33340241	33340736	Peak_100546	CRD_368	Intron
chr2	33366006	33367016	Peak_100547	CRD_368	Intron
chr2	33371156	33372048	Peak_100548	CRD_368	Intron
chr2	33372999	33373298	Peak_100549	CRD_368	Intron
chr2	33378418	33379711	Peak_100550	CRD_368	Intron
chr2	33395718	33396816	Peak_100551	CRD_368	Intron
chr2	33413013	33413317	Peak_100552	CRD_368	Distal_Intergenic
chr2	33433712	33434413	Peak_100553	CRD_368	Promoter
chr2	33441186	33441819	Peak_100554	CRD_368	Intron
chr2	33441886	33443156	Peak_100555	CRD_368	Intron
chr2	33475485	33477068	Peak_100556	CRD_368	Promoter
chr2	33477519	33478459	Peak_100557	CRD_368	Promoter
chr2	33484457	33484664	Peak_100558	CRD_368	Intron
chr2	33484715	33484989	Peak_100559	CRD_368	Intron
chr2	33494493	33494710	Peak_100560	CRD_368	Intron
chr2	33498377	33498837	Peak_100561	CRD_368	Intron
chr2	33499803	33500177	Peak_100562	CRD_368	Intron
chr2	33505676	33506546	Peak_100563	CRD_368	Intron
chr2	33521594	33522284	Peak_100564	CRD_368	Promoter
chr2	33554748	33555520	Peak_100565	CRD_368	Exon
chr2	33576921	33577988	Peak_100566	CRD_368	Distal_Intergenic
chr2	33583054	33583556	Peak_100567	CRD_368	Exon
chr2	33598453	33600182	Peak_100568	CRD_368	Promoter
chr2	33607899	33608398	Peak_100569	CRD_368	Distal_Intergenic
chr2	33673932	33674297	Peak_100570	CRD_368	Distal_Intergenic
chr2	33680589	33681884	Peak_100571	CRD_368	Distal_Intergenic
chr2	33723255	33723684	Peak_100572	CRD_368	Exon
chr2	33765204	33765712	Peak_100573	CRD_368	Intron
chr2	33774406	33774639	Peak_100574	CRD_368	Intron
chr2	33778859	33779067	Peak_100575	CRD_368	Intron
chr2	34004679	34006191	Peak_100594	CRD_369	Intron
chr2	34012583	34013333	Peak_100595	CRD_369	Intron
chr2	34025999	34026221	Peak_100596	CRD_369	Intron
chr2	34045347	34046011	Peak_100597	CRD_369	Intron
chr2	34069366	34070583	Peak_100598	CRD_369	Promoter
chr2	34089038	34089270	Peak_100599	CRD_369	Intron
chr2	34096073	34097060	Peak_100600	CRD_369	Intron
chr2	35497112	35497372	Peak_100726	CRD_370	Distal_Intergenic
chr2	35505041	35505316	Peak_100727	CRD_370	Distal_Intergenic
chr2	35526655	35526963	Peak_100728	CRD_370	Distal_Intergenic
chr2	35541030	35541238	Peak_100729	CRD_370	Distal_Intergenic
chr2	35542472	35542721	Peak_100730	CRD_370	Distal_Intergenic
chr2	35550387	35550802	Peak_100731	CRD_370	Distal_Intergenic
chr2	36192956	36193277	Peak_100805	CRD_371	Distal_Intergenic
chr2	36194486	36194765	Peak_100806	CRD_371	Distal_Intergenic
chr2	36205736	36206296	Peak_100807	CRD_371	Distal_Intergenic
chr2	36208092	36208426	Peak_100808	CRD_371	Distal_Intergenic
chr2	36214402	36214707	Peak_100809	CRD_371	Distal_Intergenic
chr2	36232533	36232881	Peak_100810	CRD_372	Distal_Intergenic
chr2	36240553	36241006	Peak_100811	CRD_372	Distal_Intergenic
chr2	36255815	36256458	Peak_100812	CRD_372	Distal_Intergenic
chr2	36290185	36290847	Peak_100813	CRD_372	Distal_Intergenic
chr2	36307601	36307880	Peak_100814	CRD_372	Distal_Intergenic
chr2	36322157	36322481	Peak_100815	CRD_372	Distal_Intergenic
chr2	36388974	36389392	Peak_100824	CRD_373	Intron
chr2	36405248	36405555	Peak_100825	CRD_373	Intron
chr2	36405697	36406151	Peak_100826	CRD_373	Intron
chr2	36408177	36408929	Peak_100827	CRD_373	Intron
chr2	36421139	36421420	Peak_100830	CRD_374	Intron
chr2	36421516	36421715	Peak_100831	CRD_374	Intron
chr2	36433154	36434028	Peak_100832	CRD_374	Intron
chr2	36444231	36444549	Peak_100833	CRD_374	Intron
chr2	36445188	36445671	Peak_100834	CRD_374	Intron
chr2	36446179	36446511	Peak_100835	CRD_374	Intron
chr2	36455786	36456890	Peak_100836	CRD_375	Intron
chr2	36459713	36460166	Peak_100837	CRD_375	Intron
chr2	36461323	36461704	Peak_100838	CRD_375	Intron
chr2	36493240	36493665	Peak_100839	CRD_375	Intron
chr2	36507365	36507736	Peak_100840	CRD_375	Intron
chr2	37155973	37157727	Peak_100882	CRD_376	Promoter
chr2	37158489	37159232	Peak_100883	CRD_376	Promoter
chr2	37161967	37162241	Peak_100884	CRD_376	Distal_Intergenic
chr2	37168426	37168701	Peak_100885	CRD_376	Intron
chr2	37635346	37636337	Peak_100907	CRD_377	Intron
chr2	37648357	37648968	Peak_100908	CRD_377	Promoter
chr2	37653792	37654305	Peak_100909	CRD_377	Intron
chr2	37664265	37664688	Peak_100910	CRD_377	Intron
chr2	37670921	37671250	Peak_100911	CRD_378	Promoter
chr2	37672522	37672990	Peak_100912	CRD_378	Promoter
chr2	37689059	37689333	Peak_100913	CRD_378	Promoter
chr2	37713407	37713753	Peak_100914	CRD_378	Intron
chr2	37731530	37731900	Peak_100915	CRD_379	Intron
chr2	37732080	37732404	Peak_100916	CRD_379	Intron
chr2	37732622	37732821	Peak_100917	CRD_379	Intron
chr2	37734011	37734255	Peak_100918	CRD_379	Intron
chr2	37740012	37741018	Peak_100919	CRD_379	Promoter
chr2	37748075	37748339	Peak_100920	CRD_379	Distal_Intergenic
chr2	37756940	37757238	Peak_100921	CRD_379	Distal_Intergenic
chr2	37764047	37764468	Peak_100922	CRD_379	Distal_Intergenic
chr2	37772928	37773164	Peak_100923	CRD_379	Distal_Intergenic
chr2	38527769	38528786	Peak_100957	CRD_380	Distal_Intergenic
chr2	38533181	38533590	Peak_100958	CRD_380	Promoter
chr2	38536137	38536353	Peak_100959	CRD_380	Promoter
chr2	38540582	38541325	Peak_100960	CRD_380	Distal_Intergenic
chr2	38545428	38545959	Peak_100961	CRD_380	Distal_Intergenic
chr2	38581248	38582088	Peak_100962	CRD_380	Exon
chr2	38750428	38752036	Peak_100968	CRD_380	Promoter
chr2	38777709	38778918	Peak_100969	CRD_380	Promoter
chr2	38835858	38836431	Peak_100970	CRD_380	Intron
chr2	38875036	38876658	Peak_100971	CRD_380	Promoter
chr2	37822752	37823113	Peak_100924	CRD_380	Distal_Intergenic
chr2	37832395	37833126	Peak_100925	CRD_380	Promoter
chr2	37855235	37855925	Peak_100926	CRD_380	Intron
chr2	37877157	37877874	Peak_100927	CRD_380	Promoter
chr2	37890799	37891275	Peak_100928	CRD_380	Distal_Intergenic
chr2	37894659	37894926	Peak_100929	CRD_380	Distal_Intergenic
chr2	37895214	37895521	Peak_100930	CRD_380	Distal_Intergenic
chr2	37916443	37917182	Peak_100931	CRD_380	Distal_Intergenic
chr2	37924770	37926018	Peak_100932	CRD_380	Promoter
chr2	37982033	37982614	Peak_100933	CRD_380	Intron
chr2	38038123	38038920	Peak_100934	CRD_380	Promoter
chr2	38066541	38066822	Peak_100935	CRD_380	Promoter
chr2	38114316	38114678	Peak_100936	CRD_380	Promoter
chr2	38115290	38115572	Peak_100937	CRD_380	Promoter
chr2	38122178	38123039	Peak_100938	CRD_380	Promoter
chr2	38128601	38129097	Peak_100939	CRD_380	Intron
chr2	38146587	38146814	Peak_100940	CRD_380	Promoter
chr2	38158941	38160264	Peak_100941	CRD_380	Intron
chr2	38178175	38178527	Peak_100942	CRD_380	Intron
chr2	38178578	38179558	Peak_100943	CRD_380	Intron
chr2	38184990	38185375	Peak_100944	CRD_380	Intron
chr2	38274655	38275076	Peak_100945	CRD_380	Distal_Intergenic
chr2	38315758	38316272	Peak_100946	CRD_380	Promoter
chr2	38376070	38378126	Peak_100947	CRD_380	Promoter
chr2	38406647	38407589	Peak_100948	CRD_380	Exon
chr2	38409204	38410234	Peak_100949	CRD_380	Intron
chr2	38427250	38427505	Peak_100950	CRD_380	Intron
chr2	38437881	38438701	Peak_100951	CRD_380	Intron
chr2	38443023	38443611	Peak_100952	CRD_380	Intron
chr2	38446464	38446874	Peak_100953	CRD_380	Intron
chr2	38602564	38604123	Peak_100963	CRD_380	Promoter
chr2	38665568	38666947	Peak_100964	CRD_380	Promoter
chr2	38720587	38721018	Peak_100965	CRD_380	Intron
chr2	38737228	38737798	Peak_100966	CRD_380	Intron
chr2	38740810	38741406	Peak_100967	CRD_380	Exon
chr2	38911287	38911583	Peak_100972	CRD_380	Intron
chr2	38947501	38947998	Peak_100973	CRD_380	Intron
chr2	38948932	38949372	Peak_100974	CRD_380	Intron
chr2	38974378	38975028	Peak_100975	CRD_380	Exon
chr2	38978454	38978837	Peak_100976	CRD_380	Exon
chr2	38991882	38992132	Peak_100977	CRD_380	Promoter
chr2	39059239	39059807	Peak_100978	CRD_380	Intron
chr2	39107138	39107430	Peak_100979	CRD_380	Intron
chr2	39119760	39120287	Peak_100980	CRD_380	Promoter
chr2	39120969	39121762	Peak_100981	CRD_380	Promoter
chr2	39123871	39125030	Peak_100982	CRD_380	Promoter
chr2	39141473	39141974	Peak_100983	CRD_380	Distal_Intergenic
chr2	39227897	39228809	Peak_100984	CRD_380	Promoter
chr2	39229885	39230200	Peak_100985	CRD_380	Promoter
chr2	39300382	39301007	Peak_100986	CRD_380	Promoter
chr2	39309226	39309546	Peak_100987	CRD_380	Exon
chr2	39342928	39343157	Peak_100988	CRD_380	Intron
chr2	39356497	39357629	Peak_100989	CRD_380	Intron
chr2	39368556	39368758	Peak_100990	CRD_380	Intron
chr2	39377576	39377856	Peak_100991	CRD_380	Promoter
chr2	39379462	39380083	Peak_100992	CRD_380	Promoter
chr2	39380531	39380959	Peak_100993	CRD_380	Promoter
chr2	39403403	39403767	Peak_100994	CRD_380	Intron
chr2	39435126	39436847	Peak_100995	CRD_380	Promoter
chr2	39437017	39438261	Peak_100996	CRD_380	Promoter
chr2	39469785	39470174	Peak_100997	CRD_380	Intron
chr2	39492071	39492627	Peak_100998	CRD_380	Intron
chr2	39504161	39504885	Peak_100999	CRD_380	Intron
chr2	39513517	39514062	Peak_101000	CRD_380	Promoter
chr2	39516288	39517167	Peak_101001	CRD_380	Promoter
chr2	39525117	39525787	Peak_101002	CRD_380	Intron
chr2	39593755	39594392	Peak_101003	CRD_380	Intron
chr2	39608217	39609561	Peak_101004	CRD_380	Intron
chr2	39618798	39619113	Peak_101005	CRD_380	Intron
chr2	39623997	39624643	Peak_101006	CRD_380	Exon
chr2	39625572	39626014	Peak_101007	CRD_380	Intron
chr2	39640044	39640528	Peak_101008	CRD_380	Intron
chr2	39641961	39642961	Peak_101009	CRD_380	Intron
chr2	39661025	39661236	Peak_101010	CRD_380	Intron
chr2	39661406	39661662	Peak_101011	CRD_380	Intron
chr2	38496937	38497774	Peak_100954	CRD_380	Intron
chr2	38508367	38508898	Peak_100955	CRD_380	Intron
chr2	38515335	38516159	Peak_100956	CRD_380	Promoter
chr2	39666821	39667183	Peak_101012	CRD_381	Promoter
chr2	39667658	39668110	Peak_101013	CRD_381	Promoter
chr2	39671696	39672002	Peak_101014	CRD_381	Intron
chr2	39686434	39686772	Peak_101015	CRD_381	Promoter
chr2	39696273	39698087	Peak_101016	CRD_381	Promoter
chr2	40181983	40182189	Peak_101050	CRD_382	Intron
chr2	40211689	40211891	Peak_101051	CRD_382	Promoter
chr2	40213180	40214120	Peak_101052	CRD_382	Exon
chr2	40219247	40219453	Peak_101053	CRD_382	Promoter
chr2	40227237	40227595	Peak_101054	CRD_382	Intron
chr2	40404543	40404889	Peak_101077	CRD_383	Intron
chr2	40404944	40405347	Peak_101078	CRD_383	Intron
chr2	40410712	40411080	Peak_101079	CRD_383	Intron
chr2	40418854	40419184	Peak_101080	CRD_383	Intron
chr2	40424241	40424547	Peak_101081	CRD_383	Intron
chr2	41277868	41278076	Peak_101185	CRD_384	Distal_Intergenic
chr2	41278845	41279046	Peak_101186	CRD_384	Distal_Intergenic
chr2	41279105	41279304	Peak_101187	CRD_384	Distal_Intergenic
chr2	41305020	41305219	Peak_101188	CRD_384	Distal_Intergenic
chr2	42046942	42047300	Peak_101263	CRD_385	Promoter
chr2	42047631	42048081	Peak_101264	CRD_385	Promoter
chr2	42054220	42054867	Peak_101265	CRD_385	Promoter
chr2	42060110	42061134	Peak_101266	CRD_385	Distal_Intergenic
chr2	42951266	42951696	Peak_101313	CRD_385	Distal_Intergenic
chr2	42961121	42961792	Peak_101314	CRD_385	Distal_Intergenic
chr2	42964266	42965024	Peak_101315	CRD_385	Distal_Intergenic
chr2	42975171	42975405	Peak_101316	CRD_385	Distal_Intergenic
chr2	42975495	42975753	Peak_101317	CRD_385	Distal_Intergenic
chr2	43000025	43001301	Peak_101318	CRD_385	Exon
chr2	43005102	43006130	Peak_101319	CRD_385	Promoter
chr2	43018416	43018619	Peak_101320	CRD_385	Distal_Intergenic
chr2	43021331	43022568	Peak_101321	CRD_385	Distal_Intergenic
chr2	43024488	43025544	Peak_101322	CRD_385	Exon
chr2	43028660	43028862	Peak_101323	CRD_385	Intron
chr2	43032240	43032656	Peak_101324	CRD_385	Exon
chr2	43039319	43039845	Peak_101325	CRD_385	Promoter
chr2	41990397	41991111	Peak_101257	CRD_385	Distal_Intergenic
chr2	42028677	42029223	Peak_101258	CRD_385	Distal_Intergenic
chr2	42030803	42031281	Peak_101259	CRD_385	Distal_Intergenic
chr2	42045418	42045673	Peak_101260	CRD_385	Promoter
chr2	42045759	42046035	Peak_101261	CRD_385	Promoter
chr2	42046111	42046645	Peak_101262	CRD_385	Promoter
chr2	42086278	42087888	Peak_101267	CRD_385	Distal_Intergenic
chr2	42092009	42092812	Peak_101268	CRD_385	Distal_Intergenic
chr2	42095837	42096445	Peak_101269	CRD_385	Distal_Intergenic
chr2	42098537	42099039	Peak_101270	CRD_385	Distal_Intergenic
chr2	42101986	42102624	Peak_101271	CRD_385	Distal_Intergenic
chr2	42105132	42105565	Peak_101272	CRD_385	Distal_Intergenic
chr2	42110413	42111108	Peak_101273	CRD_385	Distal_Intergenic
chr2	42117916	42118694	Peak_101274	CRD_385	Distal_Intergenic
chr2	42132172	42132459	Peak_101275	CRD_385	Distal_Intergenic
chr2	42132632	42134059	Peak_101276	CRD_385	Distal_Intergenic
chr2	42138646	42139403	Peak_101277	CRD_385	Distal_Intergenic
chr2	42141401	42142019	Peak_101278	CRD_385	Exon
chr2	42147602	42147889	Peak_101279	CRD_385	Exon
chr2	42168543	42170516	Peak_101280	CRD_385	Promoter
chr2	42185088	42185499	Peak_101281	CRD_385	Intron
chr2	42193799	42193999	Peak_101282	CRD_385	Intron
chr2	42196485	42197256	Peak_101283	CRD_385	Intron
chr2	42215549	42215797	Peak_101284	CRD_385	Intron
chr2	42222415	42222849	Peak_101285	CRD_385	Intron
chr2	42238570	42239103	Peak_101286	CRD_385	Intron
chr2	42328146	42328740	Peak_101287	CRD_385	Intron
chr2	42338800	42339175	Peak_101288	CRD_385	Intron
chr2	42339256	42339516	Peak_101289	CRD_385	Intron
chr2	42341491	42342019	Peak_101290	CRD_385	Intron
chr2	42345800	42346174	Peak_101291	CRD_385	Intron
chr2	42360969	42362010	Peak_101292	CRD_385	Promoter
chr2	42494988	42495320	Peak_101293	CRD_385	Promoter
chr2	42513319	42513643	Peak_101294	CRD_385	Promoter
chr2	42567010	42567209	Peak_101295	CRD_385	Promoter
chr2	42567359	42568618	Peak_101296	CRD_385	Promoter
chr2	42569168	42569785	Peak_101297	CRD_385	Promoter
chr2	42659667	42660068	Peak_101298	CRD_385	Promoter
chr2	42663128	42663745	Peak_101299	CRD_385	Intron
chr2	42722401	42722909	Peak_101300	CRD_385	Exon
chr2	42743123	42743984	Peak_101301	CRD_385	Intron
chr2	42752255	42752888	Peak_101302	CRD_385	Exon
chr2	42753910	42755099	Peak_101303	CRD_385	Exon
chr2	42770565	42771155	Peak_101304	CRD_385	Promoter
chr2	42801098	42801327	Peak_101305	CRD_385	Promoter
chr2	42809534	42811414	Peak_101306	CRD_385	Distal_Intergenic
chr2	42827503	42828324	Peak_101307	CRD_385	Promoter
chr2	42828818	42829232	Peak_101308	CRD_385	Promoter
chr2	42906468	42907520	Peak_101309	CRD_385	Distal_Intergenic
chr2	42924755	42925330	Peak_101310	CRD_385	Distal_Intergenic
chr2	42925793	42926617	Peak_101311	CRD_385	Distal_Intergenic
chr2	42946837	42947069	Peak_101312	CRD_385	Distal_Intergenic
chr2	43067943	43068231	Peak_101328	CRD_386	Distal_Intergenic
chr2	43068490	43068797	Peak_101329	CRD_386	Distal_Intergenic
chr2	43075751	43076205	Peak_101330	CRD_386	Distal_Intergenic
chr2	43082128	43082955	Peak_101331	CRD_386	Distal_Intergenic
chr2	43083708	43084505	Peak_101332	CRD_386	Distal_Intergenic
chr2	43086503	43086842	Peak_101333	CRD_386	Distal_Intergenic
chr2	43100496	43101911	Peak_101334	CRD_386	Promoter
chr2	43102406	43102695	Peak_101335	CRD_386	Promoter
chr2	43106001	43106474	Peak_101336	CRD_386	Distal_Intergenic
chr2	43106831	43107659	Peak_101337	CRD_386	Distal_Intergenic
chr2	43107758	43108064	Peak_101338	CRD_386	Distal_Intergenic
chr2	43109240	43109743	Peak_101339	CRD_386	Distal_Intergenic
chr2	43113270	43113595	Peak_101340	CRD_386	Distal_Intergenic
chr2	43124082	43124352	Peak_101341	CRD_386	Distal_Intergenic
chr2	43127723	43128014	Peak_101342	CRD_386	Distal_Intergenic
chr2	43129826	43130342	Peak_101343	CRD_386	Distal_Intergenic
chr2	43131086	43131883	Peak_101344	CRD_386	Distal_Intergenic
chr2	43133899	43134419	Peak_101345	CRD_386	Distal_Intergenic
chr2	43135645	43135957	Peak_101346	CRD_386	Distal_Intergenic
chr2	43158407	43159470	Peak_101347	CRD_386	Distal_Intergenic
chr2	43168717	43169069	Peak_101348	CRD_386	Distal_Intergenic
chr2	43171940	43172167	Peak_101349	CRD_386	Distal_Intergenic
chr2	43174381	43174863	Peak_101350	CRD_386	Distal_Intergenic
chr2	43212948	43213366	Peak_101351	CRD_386	Distal_Intergenic
chr2	43219305	43220644	Peak_101352	CRD_386	Exon
chr2	43221179	43221499	Peak_101353	CRD_386	Exon
chr2	43221736	43222406	Peak_101354	CRD_386	Exon
chr2	43056704	43057646	Peak_101326	CRD_386	Distal_Intergenic
chr2	43059371	43059948	Peak_101327	CRD_386	Distal_Intergenic
chr2	43226451	43227004	Peak_101355	CRD_386	Promoter
chr2	43227057	43228159	Peak_101356	CRD_386	Promoter
chr2	43634391	43635360	Peak_101378	CRD_387	Promoter
chr2	43636682	43637404	Peak_101379	CRD_387	Promoter
chr2	43638018	43638372	Peak_101380	CRD_387	Promoter
chr2	43676357	43676798	Peak_101381	CRD_387	Promoter
chr2	44291310	44292045	Peak_101403	CRD_388	Intron
chr2	44360836	44362708	Peak_101404	CRD_388	Promoter
chr2	44479198	44480300	Peak_101405	CRD_388	Intron
chr2	44516074	44516515	Peak_101406	CRD_388	Intron
chr2	44555712	44555918	Peak_101407	CRD_388	Intron
chr2	44671846	44672872	Peak_101408	CRD_389	Intron
chr2	44681037	44681548	Peak_101409	CRD_389	Intron
chr2	44705355	44705715	Peak_101410	CRD_389	Promoter
chr2	44705882	44707290	Peak_101411	CRD_389	Promoter
chr2	44708372	44708575	Peak_101412	CRD_389	Intron
chr2	44715655	44715992	Peak_101413	CRD_390	Intron
chr2	44767604	44767979	Peak_101414	CRD_390	Intron
chr2	44941522	44941979	Peak_101415	CRD_390	Promoter
chr2	44949923	44950208	Peak_101416	CRD_390	Distal_Intergenic
chr2	44952232	44952501	Peak_101417	CRD_390	Promoter
chr2	44955736	44955944	Peak_101418	CRD_390	Promoter
chr2	44981636	44981956	Peak_101419	CRD_390	Distal_Intergenic
chr2	45026979	45027212	Peak_101420	CRD_390	Distal_Intergenic
chr2	45242234	45242735	Peak_101421	CRD_390	Intron
chr2	46470043	46470725	Peak_101479	CRD_390	Intron
chr2	46475145	46475414	Peak_101480	CRD_390	Intron
chr2	46489445	46489789	Peak_101481	CRD_390	Exon
chr2	46489859	46491462	Peak_101482	CRD_390	Exon
chr2	46497387	46498030	Peak_101483	CRD_390	Promoter
chr2	46499433	46500728	Peak_101484	CRD_390	Promoter
chr2	46518861	46519224	Peak_101485	CRD_390	Promoter
chr2	46540699	46541181	Peak_101486	CRD_390	Promoter
chr2	46541715	46542775	Peak_101487	CRD_390	Promoter
chr2	46543950	46544484	Peak_101488	CRD_390	Promoter
chr2	46970650	46970945	Peak_101511	CRD_390	Intron
chr2	46977846	46978362	Peak_101512	CRD_390	Promoter
chr2	46979453	46979999	Peak_101513	CRD_390	Promoter
chr2	46985095	46985465	Peak_101514	CRD_390	Intron
chr2	45256486	45257036	Peak_101422	CRD_390	Promoter
chr2	45264924	45266260	Peak_101423	CRD_390	Intron
chr2	45274003	45274569	Peak_101424	CRD_390	Intron
chr2	45300096	45300324	Peak_101425	CRD_390	Intron
chr2	45610401	45611826	Peak_101426	CRD_390	Promoter
chr2	45614421	45614685	Peak_101427	CRD_390	Promoter
chr2	45643704	45644381	Peak_101428	CRD_390	Distal_Intergenic
chr2	45649542	45649790	Peak_101429	CRD_390	Promoter
chr2	45650088	45650772	Peak_101430	CRD_390	Promoter
chr2	45650823	45651632	Peak_101431	CRD_390	Promoter
chr2	45678626	45679850	Peak_101432	CRD_390	Promoter
chr2	45690282	45690526	Peak_101433	CRD_390	Intron
chr2	45690606	45690857	Peak_101434	CRD_390	Intron
chr2	45691080	45691493	Peak_101435	CRD_390	Intron
chr2	45771334	45771667	Peak_101436	CRD_390	Intron
chr2	45778623	45778917	Peak_101437	CRD_390	Intron
chr2	45782364	45783536	Peak_101438	CRD_390	Intron
chr2	45823289	45824207	Peak_101439	CRD_390	Intron
chr2	46554292	46554990	Peak_101491	CRD_390	Intron
chr2	46568972	46569658	Peak_101492	CRD_390	Exon
chr2	46615977	46618081	Peak_101493	CRD_390	Promoter
chr2	46650567	46650847	Peak_101494	CRD_390	Distal_Intergenic
chr2	46698282	46699335	Peak_101495	CRD_390	Promoter
chr2	46780861	46781094	Peak_101496	CRD_390	Distal_Intergenic
chr2	46818101	46818626	Peak_101497	CRD_390	Promoter
chr2	46847187	46847686	Peak_101498	CRD_390	Promoter
chr2	46878427	46879401	Peak_101499	CRD_390	Distal_Intergenic
chr2	46889063	46889356	Peak_101500	CRD_390	Distal_Intergenic
chr2	46908931	46909163	Peak_101501	CRD_390	Promoter
chr2	46915133	46915556	Peak_101502	CRD_390	Promoter
chr2	46915615	46916781	Peak_101503	CRD_390	Promoter
chr2	46918916	46919207	Peak_101504	CRD_390	Promoter
chr2	46940030	46940846	Peak_101505	CRD_390	Promoter
chr2	46940986	46941261	Peak_101506	CRD_390	Promoter
chr2	46941824	46942624	Peak_101507	CRD_390	Promoter
chr2	46943197	46943717	Peak_101508	CRD_390	Promoter
chr2	46955220	46955537	Peak_101509	CRD_390	Promoter
chr2	46967918	46968499	Peak_101510	CRD_390	Intron
chr2	45826941	45827218	Peak_101440	CRD_390	Intron
chr2	45839270	45840224	Peak_101441	CRD_390	Intron
chr2	45843736	45844194	Peak_101442	CRD_390	Intron
chr2	45852921	45853409	Peak_101443	CRD_390	Intron
chr2	45860158	45861359	Peak_101444	CRD_390	Intron
chr2	45874333	45874634	Peak_101445	CRD_390	Intron
chr2	45882767	45883109	Peak_101446	CRD_390	Intron
chr2	45885079	45885748	Peak_101447	CRD_390	Intron
chr2	45889124	45889414	Peak_101448	CRD_390	Intron
chr2	45890146	45890505	Peak_101449	CRD_390	Intron
chr2	45904247	45905723	Peak_101450	CRD_390	Intron
chr2	45928999	45929244	Peak_101451	CRD_390	Intron
chr2	45936219	45936737	Peak_101452	CRD_390	Intron
chr2	45961472	45962927	Peak_101453	CRD_390	Intron
chr2	45964303	45964572	Peak_101454	CRD_390	Intron
chr2	45993462	45993788	Peak_101455	CRD_390	Intron
chr2	46018824	46019058	Peak_101456	CRD_390	Intron
chr2	46032205	46032746	Peak_101457	CRD_390	Intron
chr2	46062989	46063257	Peak_101458	CRD_390	Intron
chr2	46080037	46080319	Peak_101459	CRD_390	Promoter
chr2	46143100	46143409	Peak_101460	CRD_390	Intron
chr2	46164974	46165332	Peak_101461	CRD_390	Promoter
chr2	46187123	46187477	Peak_101462	CRD_390	Exon
chr2	46229994	46230364	Peak_101463	CRD_390	Distal_Intergenic
chr2	46232936	46233376	Peak_101464	CRD_390	Distal_Intergenic
chr2	46296459	46296839	Peak_101465	CRD_390	Promoter
chr2	46297035	46297624	Peak_101466	CRD_390	Promoter
chr2	46299275	46300094	Peak_101467	CRD_390	Promoter
chr2	46315184	46315830	Peak_101468	CRD_390	Intron
chr2	46320312	46320512	Peak_101469	CRD_390	Intron
chr2	46330250	46330847	Peak_101470	CRD_390	Intron
chr2	46335393	46336487	Peak_101471	CRD_390	Promoter
chr2	46336674	46336906	Peak_101472	CRD_390	Promoter
chr2	46365008	46365216	Peak_101473	CRD_390	Intron
chr2	46367297	46367753	Peak_101474	CRD_390	Intron
chr2	46377324	46377699	Peak_101475	CRD_390	Promoter
chr2	46547186	46548067	Peak_101489	CRD_390	Intron
chr2	46548173	46548437	Peak_101490	CRD_390	Intron
chr2	46387750	46388644	Peak_101476	CRD_390	Distal_Intergenic
chr2	46460063	46461709	Peak_101477	CRD_390	Intron
chr2	46464506	46464854	Peak_101478	CRD_390	Intron
chr2	47000281	47000907	Peak_101517	CRD_391	Intron
chr2	47002090	47003387	Peak_101518	CRD_391	Promoter
chr2	47008128	47009534	Peak_101519	CRD_391	Promoter
chr2	47014212	47015287	Peak_101520	CRD_391	Intron
chr2	46986827	46987572	Peak_101515	CRD_391	Intron
chr2	46988756	46990218	Peak_101516	CRD_391	Intron
chr2	47019605	47019842	Peak_101521	CRD_392	Intron
chr2	47025941	47026571	Peak_101522	CRD_392	Intron
chr2	47033848	47035103	Peak_101523	CRD_392	Promoter
chr2	47035245	47035538	Peak_101524	CRD_392	Promoter
chr2	47040173	47040552	Peak_101525	CRD_392	Promoter
chr2	47041113	47041340	Peak_101526	CRD_392	Promoter
chr2	47043075	47043606	Peak_101527	CRD_392	Promoter
chr2	47045817	47046885	Peak_101528	CRD_392	Promoter
chr2	47057244	47059070	Peak_101529	CRD_392	Intron
chr2	47062527	47063081	Peak_101530	CRD_392	Intron
chr2	47063768	47064803	Peak_101531	CRD_392	Intron
chr2	47071428	47073276	Peak_101532	CRD_392	Intron
chr2	47079616	47080380	Peak_101533	CRD_392	Intron
chr2	47083793	47084238	Peak_101534	CRD_392	Intron
chr2	47086262	47086573	Peak_101535	CRD_392	Intron
chr2	47175268	47175581	Peak_101536	CRD_392	Promoter
chr2	47175685	47177244	Peak_101537	CRD_392	Promoter
chr2	47191407	47192360	Peak_101538	CRD_392	Exon
chr2	47192410	47194110	Peak_101539	CRD_392	Exon
chr2	47221952	47222314	Peak_101540	CRD_392	Intron
chr2	47227697	47228118	Peak_101541	CRD_392	Promoter
chr2	47230372	47231048	Peak_101542	CRD_392	Intron
chr2	47255870	47256127	Peak_101543	CRD_392	Intron
chr2	47263939	47264584	Peak_101544	CRD_392	Intron
chr2	47271800	47272229	Peak_101545	CRD_392	Intron
chr2	47272362	47273057	Peak_101546	CRD_392	Intron
chr2	47273358	47273658	Peak_101547	CRD_392	Intron
chr2	47274073	47275378	Peak_101548	CRD_392	Intron
chr2	47300472	47301301	Peak_101549	CRD_392	Intron
chr2	47303557	47304042	Peak_101550	CRD_392	Intron
chr2	47309670	47309953	Peak_101551	CRD_393	Intron
chr2	47310155	47311688	Peak_101552	CRD_393	Intron
chr2	47319725	47320191	Peak_101553	CRD_393	Intron
chr2	47321226	47322243	Peak_101554	CRD_393	Intron
chr2	47322798	47323513	Peak_101555	CRD_393	Exon
chr2	47334280	47335468	Peak_101556	CRD_394	Promoter
chr2	47337056	47337260	Peak_101557	CRD_394	Promoter
chr2	47344412	47345932	Peak_101558	CRD_394	Promoter
chr2	47373812	47374150	Peak_101559	CRD_394	Promoter
chr2	47388110	47388607	Peak_101560	CRD_394	Distal_Intergenic
chr2	47402438	47403821	Peak_101561	CRD_394	Promoter
chr2	47437372	47437672	Peak_101562	CRD_394	Intron
chr2	47506397	47506882	Peak_101563	CRD_394	Intron
chr2	47514046	47514305	Peak_101564	CRD_394	Intron
chr2	47514911	47515358	Peak_101565	CRD_394	Intron
chr2	47521079	47521607	Peak_101566	CRD_394	Exon
chr2	48315240	48315800	Peak_101590	CRD_394	Promoter
chr2	48315956	48316328	Peak_101591	CRD_394	Promoter
chr2	48328314	48328715	Peak_101592	CRD_394	Exon
chr2	48329128	48329752	Peak_101593	CRD_394	Intron
chr2	48332353	48332639	Peak_101594	CRD_394	Intron
chr2	48341464	48342032	Peak_101595	CRD_394	Promoter
chr2	48342596	48342795	Peak_101596	CRD_394	Promoter
chr2	48344067	48344496	Peak_101597	CRD_394	Promoter
chr2	48346137	48346651	Peak_101598	CRD_394	Promoter
chr2	48560183	48561363	Peak_101625	CRD_394	Intron
chr2	48566560	48567025	Peak_101626	CRD_394	Promoter
chr2	48585753	48586183	Peak_101627	CRD_394	Intron
chr2	48589129	48589479	Peak_101628	CRD_394	Intron
chr2	48600259	48600591	Peak_101629	CRD_394	Intron
chr2	47653681	47654836	Peak_101569	CRD_394	Intron
chr2	47751937	47753242	Peak_101570	CRD_394	Intron
chr2	47753296	47753601	Peak_101571	CRD_394	Intron
chr2	47767909	47768398	Peak_101572	CRD_394	Intron
chr2	47771061	47772036	Peak_101573	CRD_394	Intron
chr2	47782230	47783881	Peak_101574	CRD_394	Promoter
chr2	47785952	47786339	Peak_101575	CRD_394	Promoter
chr2	47798687	47798957	Peak_101576	CRD_394	Promoter
chr2	47867165	47867744	Peak_101577	CRD_394	Intron
chr2	47869863	47870233	Peak_101578	CRD_394	Intron
chr2	47904375	47905059	Peak_101579	CRD_394	Promoter
chr2	47906044	47907254	Peak_101580	CRD_394	Promoter
chr2	48045716	48046045	Peak_101581	CRD_394	Intron
chr2	48070489	48070851	Peak_101582	CRD_394	Intron
chr2	48080544	48081442	Peak_101583	CRD_394	Intron
chr2	48105955	48107292	Peak_101584	CRD_394	Intron
chr2	48111007	48112449	Peak_101585	CRD_394	Intron
chr2	48199112	48199455	Peak_101586	CRD_394	Intron
chr2	48204865	48206081	Peak_101587	CRD_394	Intron
chr2	48227657	48227920	Peak_101588	CRD_394	Intron
chr2	48313822	48314876	Peak_101589	CRD_394	Promoter
chr2	48352785	48353652	Peak_101599	CRD_394	Intron
chr2	48374903	48375298	Peak_101600	CRD_394	Exon
chr2	48380399	48380648	Peak_101601	CRD_394	Distal_Intergenic
chr2	48391591	48392132	Peak_101602	CRD_394	Distal_Intergenic
chr2	48397875	48399211	Peak_101603	CRD_394	Distal_Intergenic
chr2	48400631	48401087	Peak_101604	CRD_394	Distal_Intergenic
chr2	48412943	48413142	Peak_101605	CRD_394	Distal_Intergenic
chr2	48414689	48415924	Peak_101606	CRD_394	Distal_Intergenic
chr2	48420265	48421263	Peak_101607	CRD_394	Distal_Intergenic
chr2	48424855	48425354	Peak_101608	CRD_394	Distal_Intergenic
chr2	48433485	48433973	Peak_101609	CRD_394	Distal_Intergenic
chr2	48434128	48434436	Peak_101610	CRD_394	Distal_Intergenic
chr2	48440000	48441022	Peak_101611	CRD_394	Promoter
chr2	48441225	48441498	Peak_101612	CRD_394	Promoter
chr2	48448755	48449005	Peak_101613	CRD_394	Intron
chr2	48451654	48452070	Peak_101614	CRD_394	Intron
chr2	48452124	48452488	Peak_101615	CRD_394	Intron
chr2	48456935	48457644	Peak_101616	CRD_394	Intron
chr2	48457736	48458452	Peak_101617	CRD_394	Exon
chr2	48470995	48471277	Peak_101618	CRD_394	Promoter
chr2	48479829	48480266	Peak_101619	CRD_394	Exon
chr2	48482625	48483238	Peak_101620	CRD_394	Intron
chr2	48483486	48483885	Peak_101621	CRD_394	Intron
chr2	48530731	48530946	Peak_101622	CRD_394	Promoter
chr2	48531083	48531817	Peak_101623	CRD_394	Promoter
chr2	48548614	48549468	Peak_101624	CRD_394	Intron
chr2	47617084	47617456	Peak_101567	CRD_394	Intron
chr2	47617554	47617840	Peak_101568	CRD_394	Intron
chr2	48601055	48601756	Peak_101630	CRD_395	Intron
chr2	48607024	48607774	Peak_101631	CRD_395	Intron
chr2	48655532	48655834	Peak_101632	CRD_395	Intron
chr2	48695427	48696719	Peak_101633	CRD_395	Intron
chr2	48719648	48720350	Peak_101634	CRD_395	Exon
chr2	48724398	48724597	Peak_101635	CRD_395	Promoter
chr2	48725109	48726265	Peak_101636	CRD_395	Promoter
chr2	48727658	48727933	Peak_101637	CRD_395	Intron
chr2	48768272	48769494	Peak_101638	CRD_396	Promoter
chr2	48899985	48901121	Peak_101639	CRD_396	Intron
chr2	48905700	48907263	Peak_101640	CRD_396	Intron
chr2	48912157	48912434	Peak_101641	CRD_396	Intron
chr2	48914639	48914948	Peak_101642	CRD_396	Promoter
chr2	48940260	48940473	Peak_101643	CRD_396	Intron
chr2	48946349	48947201	Peak_101644	CRD_396	Exon
chr2	48991482	48991708	Peak_101645	CRD_396	Intron
chr2	48991795	48992087	Peak_101646	CRD_396	Intron
chr2	49000732	49000965	Peak_101647	CRD_396	Intron
chr2	49002290	49003062	Peak_101648	CRD_396	Intron
chr2	49004004	49004958	Peak_101649	CRD_396	Intron
chr2	49021389	49021633	Peak_101650	CRD_396	Intron
chr2	49029304	49029782	Peak_101651	CRD_396	Intron
chr2	49039296	49039541	Peak_101652	CRD_396	Intron
chr2	49044697	49045064	Peak_101653	CRD_396	Intron
chr2	49045149	49045498	Peak_101654	CRD_396	Intron
chr2	49105547	49105894	Peak_101655	CRD_396	Intron
chr2	49174313	49174513	Peak_101656	CRD_396	Intron
chr2	49179394	49179845	Peak_101657	CRD_396	Intron
chr2	49239509	49239912	Peak_101659	CRD_396	Intron
chr2	49249836	49250067	Peak_101660	CRD_396	Intron
chr2	49255321	49256041	Peak_101661	CRD_396	Intron
chr2	49290636	49291150	Peak_101664	CRD_397	Intron
chr2	49295896	49296329	Peak_101665	CRD_397	Intron
chr2	49324441	49324677	Peak_101666	CRD_397	Intron
chr2	49332362	49332704	Peak_101667	CRD_397	Intron
chr2	49334700	49334933	Peak_101668	CRD_397	Intron
chr2	49351578	49351897	Peak_101669	CRD_397	Intron
chr2	49365166	49365439	Peak_101670	CRD_397	Intron
chr2	49365596	49365852	Peak_101671	CRD_397	Intron
chr2	49434413	49434677	Peak_101672	CRD_397	Intron
chr2	49443004	49443466	Peak_101673	CRD_397	Intron
chr2	49460873	49461143	Peak_101674	CRD_397	Distal_Intergenic
chr2	49479941	49480183	Peak_101675	CRD_397	Distal_Intergenic
chr2	49506946	49507169	Peak_101676	CRD_397	Distal_Intergenic
chr2	49540306	49540644	Peak_101677	CRD_397	Distal_Intergenic
chr2	49550676	49550921	Peak_101678	CRD_397	Distal_Intergenic
chr2	49589966	49590211	Peak_101679	CRD_397	Intron
chr2	49616803	49617146	Peak_101680	CRD_397	Distal_Intergenic
chr2	49619898	49620136	Peak_101681	CRD_397	Distal_Intergenic
chr2	49662924	49663123	Peak_101682	CRD_397	Distal_Intergenic
chr2	49687733	49688275	Peak_101683	CRD_397	Distal_Intergenic
chr2	49688353	49688562	Peak_101684	CRD_397	Distal_Intergenic
chr2	49699792	49699995	Peak_101685	CRD_397	Distal_Intergenic
chr2	49718137	49718417	Peak_101686	CRD_397	Distal_Intergenic
chr2	49741989	49742399	Peak_101687	CRD_397	Distal_Intergenic
chr2	49748053	49748344	Peak_101688	CRD_397	Distal_Intergenic
chr2	49760539	49760834	Peak_101689	CRD_397	Distal_Intergenic
chr2	49770868	49771468	Peak_101690	CRD_397	Distal_Intergenic
chr2	49801747	49802320	Peak_101691	CRD_397	Distal_Intergenic
chr2	49807826	49808091	Peak_101692	CRD_397	Distal_Intergenic
chr2	49840001	49841495	Peak_101693	CRD_397	Distal_Intergenic
chr2	49861759	49862194	Peak_101694	CRD_397	Distal_Intergenic
chr2	49863594	49863971	Peak_101695	CRD_397	Distal_Intergenic
chr2	49864279	49865125	Peak_101696	CRD_397	Distal_Intergenic
chr2	49872440	49872705	Peak_101697	CRD_397	Distal_Intergenic
chr2	49913995	49914787	Peak_101698	CRD_397	Distal_Intergenic
chr2	49919048	49919247	Peak_101699	CRD_397	Exon
chr2	49923564	49923820	Peak_101700	CRD_397	Intron
chr2	49923952	49924608	Peak_101701	CRD_397	Intron
chr2	49926955	49927154	Peak_101702	CRD_397	Intron
chr2	49948093	49948410	Peak_101703	CRD_397	Intron
chr2	49949501	49950147	Peak_101704	CRD_397	Intron
chr2	49951322	49951668	Peak_101705	CRD_397	Intron
chr2	49959287	49959678	Peak_101706	CRD_397	Intron
chr2	49972764	49973161	Peak_101707	CRD_397	Promoter
chr2	49973530	49974615	Peak_101708	CRD_397	Promoter
chr2	50020538	50020803	Peak_101709	CRD_397	Promoter
chr2	50054067	50054324	Peak_101710	CRD_397	Intron
chr2	50055801	50056265	Peak_101711	CRD_397	Intron
chr2	50056616	50056963	Peak_101712	CRD_397	Intron
chr2	50088699	50088967	Peak_101713	CRD_397	Intron
chr2	50122339	50122581	Peak_101714	CRD_397	Intron
chr2	50126493	50127279	Peak_101715	CRD_397	Intron
chr2	50135824	50136504	Peak_101716	CRD_397	Intron
chr2	50143565	50144801	Peak_101717	CRD_397	Intron
chr2	50168980	50169392	Peak_101718	CRD_397	Intron
chr2	50181855	50182054	Peak_101719	CRD_397	Intron
chr2	50243477	50243876	Peak_101720	CRD_397	Intron
chr2	50285350	50285749	Peak_101721	CRD_397	Intron
chr2	50290589	50291041	Peak_101722	CRD_397	Intron
chr2	50341444	50341643	Peak_101723	CRD_397	Intron
chr2	50343551	50343759	Peak_101724	CRD_397	Intron
chr2	50344256	50344988	Peak_101725	CRD_397	Promoter
chr2	50366317	50366638	Peak_101726	CRD_397	Intron
chr2	50402393	50402887	Peak_101727	CRD_397	Intron
chr2	50413578	50414448	Peak_101728	CRD_397	Promoter
chr2	50445052	50445275	Peak_101729	CRD_397	Intron
chr2	50475226	50475794	Peak_101730	CRD_397	Intron
chr2	50476189	50476686	Peak_101731	CRD_397	Intron
chr2	50491531	50493173	Peak_101732	CRD_397	Promoter
chr2	50504391	50504593	Peak_101733	CRD_397	Promoter
chr2	50518431	50518632	Peak_101734	CRD_397	Intron
chr2	50520703	50520938	Peak_101735	CRD_397	Intron
chr2	50529585	50529951	Peak_101736	CRD_397	Promoter
chr2	50536058	50536742	Peak_101737	CRD_397	Intron
chr2	50537884	50538606	Peak_101738	CRD_397	Exon
chr2	50564540	50565189	Peak_101739	CRD_397	Intron
chr2	50571449	50571648	Peak_101740	CRD_397	Intron
chr2	50721055	50721322	Peak_101755	CRD_398	Intron
chr2	50722802	50723120	Peak_101756	CRD_398	Intron
chr2	50723464	50724332	Peak_101757	CRD_398	Intron
chr2	50729413	50730012	Peak_101758	CRD_398	Intron
chr2	50748762	50749086	Peak_101759	CRD_398	Intron
chr2	50749189	50749584	Peak_101760	CRD_398	Intron
chr2	50751310	50751672	Peak_101761	CRD_398	Intron
chr2	50753262	50753596	Peak_101762	CRD_398	Intron
chr2	50782614	50782854	Peak_101765	CRD_398	Intron
chr2	50785757	50786082	Peak_101766	CRD_398	Intron
chr2	50790725	50790924	Peak_101767	CRD_398	Intron
chr2	50829318	50830376	Peak_101768	CRD_398	Promoter
chr2	50830434	50830824	Peak_101769	CRD_398	Promoter
chr2	50831594	50832122	Peak_101770	CRD_398	Promoter
chr2	50769487	50769697	Peak_101763	CRD_398	Intron
chr2	50781732	50782039	Peak_101764	CRD_398	Intron
chr2	50585792	50585992	Peak_101741	CRD_398	Intron
chr2	50591469	50592395	Peak_101742	CRD_398	Promoter
chr2	50606896	50607490	Peak_101743	CRD_398	Intron
chr2	50637417	50637868	Peak_101744	CRD_398	Promoter
chr2	50638303	50639021	Peak_101745	CRD_398	Promoter
chr2	50646176	50646707	Peak_101746	CRD_398	Intron
chr2	50651510	50652142	Peak_101747	CRD_398	Intron
chr2	50667935	50668383	Peak_101748	CRD_398	Intron
chr2	50668630	50669065	Peak_101749	CRD_398	Intron
chr2	50676938	50677870	Peak_101750	CRD_398	Intron
chr2	50690574	50690805	Peak_101751	CRD_398	Intron
chr2	50691068	50692189	Peak_101752	CRD_398	Intron
chr2	50702099	50702747	Peak_101753	CRD_398	Intron
chr2	50707036	50707515	Peak_101754	CRD_398	Intron
chr2	50883460	50884009	Peak_101771	CRD_398	Intron
chr2	50929408	50930242	Peak_101772	CRD_398	Intron
chr2	50948434	50949049	Peak_101773	CRD_398	Intron
chr2	51000737	51001640	Peak_101774	CRD_398	Intron
chr2	51011783	51011982	Peak_101775	CRD_398	Intron
chr2	51012927	51013943	Peak_101776	CRD_398	Intron
chr2	51020792	51021045	Peak_101777	CRD_398	Intron
chr2	51025866	51026129	Peak_101778	CRD_398	Promoter
chr2	51026183	51026500	Peak_101779	CRD_398	Promoter
chr2	51028840	51029107	Peak_101780	CRD_398	Promoter
chr2	51030333	51030624	Peak_101781	CRD_398	Promoter
chr2	51031554	51032982	Peak_101782	CRD_398	Promoter
chr2	51521835	51522486	Peak_101805	CRD_399	Intron
chr2	51572559	51572781	Peak_101806	CRD_399	Intron
chr2	51588092	51588357	Peak_101807	CRD_399	Intron
chr2	51589038	51589428	Peak_101808	CRD_399	Intron
chr2	51090046	51090370	Peak_101783	CRD_399	Intron
chr2	51103275	51103541	Peak_101784	CRD_399	Intron
chr2	51112849	51113090	Peak_101785	CRD_399	Intron
chr2	51144840	51145385	Peak_101786	CRD_399	Intron
chr2	51158294	51158558	Peak_101787	CRD_399	Intron
chr2	51172823	51173039	Peak_101788	CRD_399	Intron
chr2	51173512	51173846	Peak_101789	CRD_399	Intron
chr2	51210342	51210585	Peak_101790	CRD_399	Intron
chr2	51258952	51259225	Peak_101791	CRD_399	Intron
chr2	51304037	51304914	Peak_101792	CRD_399	Intron
chr2	51352045	51352651	Peak_101793	CRD_399	Intron
chr2	51358076	51358546	Peak_101794	CRD_399	Intron
chr2	51375027	51375226	Peak_101795	CRD_399	Intron
chr2	51379444	51379645	Peak_101796	CRD_399	Intron
chr2	51400089	51400714	Peak_101797	CRD_399	Intron
chr2	51422710	51422918	Peak_101798	CRD_399	Intron
chr2	51458155	51458481	Peak_101799	CRD_399	Intron
chr2	51466612	51466859	Peak_101800	CRD_399	Intron
chr2	51474096	51474638	Peak_101801	CRD_399	Intron
chr2	51474699	51475331	Peak_101802	CRD_399	Intron
chr2	51510280	51511576	Peak_101803	CRD_399	Promoter
chr2	51521421	51521635	Peak_101804	CRD_399	Intron
chr2	51595821	51596233	Peak_101809	CRD_399	Intron
chr2	51596292	51596573	Peak_101810	CRD_399	Intron
chr2	51628156	51628364	Peak_101811	CRD_399	Intron
chr2	51697210	51697593	Peak_101812	CRD_399	Intron
chr2	51710211	51710733	Peak_101813	CRD_399	Intron
chr2	51745170	51745381	Peak_101814	CRD_399	Intron
chr2	51748468	51748924	Peak_101815	CRD_399	Intron
chr2	51765773	51765973	Peak_101816	CRD_399	Intron
chr2	51766042	51766251	Peak_101817	CRD_399	Intron
chr2	51782824	51783196	Peak_101818	CRD_399	Intron
chr2	51791935	51792173	Peak_101819	CRD_399	Intron
chr2	51817594	51818033	Peak_101820	CRD_399	Intron
chr2	51818513	51818875	Peak_101821	CRD_399	Intron
chr2	51837668	51837868	Peak_101822	CRD_399	Intron
chr2	51856898	51857409	Peak_101823	CRD_399	Intron
chr2	51897903	51898393	Peak_101824	CRD_399	Intron
chr2	51898636	51898836	Peak_101825	CRD_399	Intron
chr2	51907311	51907544	Peak_101826	CRD_399	Intron
chr2	51908021	51908220	Peak_101827	CRD_399	Intron
chr2	51908324	51908628	Peak_101828	CRD_399	Intron
chr2	51918272	51918789	Peak_101829	CRD_399	Intron
chr2	51945392	51945833	Peak_101830	CRD_399	Intron
chr2	51949415	51949761	Peak_101831	CRD_399	Intron
chr2	51957122	51957635	Peak_101832	CRD_399	Intron
chr2	51957972	51958335	Peak_101833	CRD_399	Intron
chr2	51975779	51976014	Peak_101834	CRD_399	Intron
chr2	51982351	51982665	Peak_101835	CRD_399	Intron
chr2	51990906	51991197	Peak_101836	CRD_399	Intron
chr2	52003965	52004171	Peak_101837	CRD_399	Intron
chr2	52029373	52029623	Peak_101838	CRD_399	Intron
chr2	52038095	52038408	Peak_101839	CRD_399	Intron
chr2	52055315	52055679	Peak_101840	CRD_399	Intron
chr2	52056396	52056670	Peak_101841	CRD_399	Intron
chr2	52069614	52069857	Peak_101842	CRD_399	Promoter
chr2	52074234	52074462	Peak_101843	CRD_399	Promoter
chr2	52087831	52088140	Peak_101844	CRD_399	Intron
chr2	52096040	52096327	Peak_101845	CRD_399	Intron
chr2	52120245	52120585	Peak_101846	CRD_399	Intron
chr2	52120891	52121566	Peak_101847	CRD_399	Intron
chr2	52135974	52136173	Peak_101848	CRD_399	Intron
chr2	52142783	52143041	Peak_101849	CRD_399	Intron
chr2	52151958	52152191	Peak_101850	CRD_399	Intron
chr2	52181107	52181334	Peak_101851	CRD_399	Intron
chr2	52204226	52204465	Peak_101852	CRD_399	Intron
chr2	52208191	52208521	Peak_101853	CRD_399	Intron
chr2	52211076	52211360	Peak_101854	CRD_399	Intron
chr2	52237938	52238244	Peak_101855	CRD_399	Intron
chr2	52261907	52262181	Peak_101856	CRD_399	Intron
chr2	52276414	52276861	Peak_101857	CRD_399	Intron
chr2	52311965	52312233	Peak_101858	CRD_399	Intron
chr2	52312475	52313063	Peak_101859	CRD_399	Intron
chr2	52340132	52340543	Peak_101860	CRD_399	Intron
chr2	52362277	52362707	Peak_101861	CRD_399	Intron
chr2	52382104	52382504	Peak_101862	CRD_399	Intron
chr2	52398343	52398542	Peak_101863	CRD_399	Intron
chr2	52404106	52404305	Peak_101864	CRD_399	Intron
chr2	52404865	52405068	Peak_101865	CRD_399	Intron
chr2	52428710	52429552	Peak_101866	CRD_399	Distal_Intergenic
chr2	52438962	52439341	Peak_101867	CRD_399	Distal_Intergenic
chr2	52444108	52444531	Peak_101868	CRD_399	Distal_Intergenic
chr2	52456685	52456884	Peak_101869	CRD_399	Distal_Intergenic
chr2	52466875	52467151	Peak_101870	CRD_399	Distal_Intergenic
chr2	52506965	52507164	Peak_101871	CRD_399	Distal_Intergenic
chr2	52552288	52552546	Peak_101872	CRD_399	Distal_Intergenic
chr2	52577326	52577730	Peak_101873	CRD_399	Distal_Intergenic
chr2	52577867	52578086	Peak_101874	CRD_399	Distal_Intergenic
chr2	52584029	52584582	Peak_101875	CRD_399	Distal_Intergenic
chr2	52592240	52592441	Peak_101876	CRD_399	Distal_Intergenic
chr2	52593095	52593332	Peak_101877	CRD_399	Distal_Intergenic
chr2	52611389	52611590	Peak_101878	CRD_399	Distal_Intergenic
chr2	52611836	52612056	Peak_101879	CRD_399	Distal_Intergenic
chr2	52613030	52613360	Peak_101880	CRD_399	Distal_Intergenic
chr2	52616684	52616886	Peak_101881	CRD_399	Distal_Intergenic
chr2	52621866	52622892	Peak_101882	CRD_399	Distal_Intergenic
chr2	52627236	52627445	Peak_101883	CRD_399	Promoter
chr2	52634176	52634375	Peak_101884	CRD_399	Distal_Intergenic
chr2	52640194	52640402	Peak_101885	CRD_399	Distal_Intergenic
chr2	52640506	52640753	Peak_101886	CRD_399	Distal_Intergenic
chr2	52659902	52660238	Peak_101887	CRD_399	Distal_Intergenic
chr2	52703021	52703439	Peak_101890	CRD_400	Promoter
chr2	52711094	52711469	Peak_101891	CRD_400	Distal_Intergenic
chr2	52725226	52725577	Peak_101892	CRD_400	Intron
chr2	52725656	52726351	Peak_101893	CRD_400	Intron
chr2	52732907	52733365	Peak_101894	CRD_400	Intron
chr2	52738909	52739210	Peak_101895	CRD_400	Intron
chr2	52810353	52810813	Peak_101896	CRD_400	Intron
chr2	53767093	53768472	Peak_101951	CRD_400	Promoter
chr2	53785403	53785656	Peak_101952	CRD_400	Promoter
chr2	53785786	53787571	Peak_101953	CRD_400	Promoter
chr2	53787682	53787881	Peak_101954	CRD_400	Promoter
chr2	53826417	53828148	Peak_101955	CRD_400	Intron
chr2	53856134	53856698	Peak_101956	CRD_400	Intron
chr2	53859061	53859534	Peak_101957	CRD_400	Promoter
chr2	53859802	53860468	Peak_101958	CRD_400	Promoter
chr2	53901388	53901592	Peak_101959	CRD_400	Exon
chr2	52831377	52831581	Peak_101897	CRD_400	Intron
chr2	52856176	52856415	Peak_101898	CRD_400	Intron
chr2	52859799	52860110	Peak_101899	CRD_400	Intron
chr2	52879789	52879996	Peak_101900	CRD_400	Intron
chr2	52909397	52909675	Peak_101901	CRD_400	Promoter
chr2	52936659	52937397	Peak_101902	CRD_400	Distal_Intergenic
chr2	52976409	52976616	Peak_101903	CRD_400	Distal_Intergenic
chr2	53002258	53002918	Peak_101904	CRD_400	Distal_Intergenic
chr2	53003731	53004039	Peak_101905	CRD_400	Distal_Intergenic
chr2	53017437	53017732	Peak_101906	CRD_400	Distal_Intergenic
chr2	53104115	53104858	Peak_101907	CRD_400	Distal_Intergenic
chr2	53115838	53116044	Peak_101908	CRD_400	Distal_Intergenic
chr2	53120346	53120852	Peak_101909	CRD_400	Distal_Intergenic
chr2	53124852	53125051	Peak_101910	CRD_400	Distal_Intergenic
chr2	53130297	53130933	Peak_101911	CRD_400	Distal_Intergenic
chr2	53155453	53155759	Peak_101912	CRD_400	Distal_Intergenic
chr2	53187380	53188174	Peak_101913	CRD_400	Distal_Intergenic
chr2	53202040	53202461	Peak_101914	CRD_400	Distal_Intergenic
chr2	53232955	53233215	Peak_101915	CRD_400	Distal_Intergenic
chr2	53239991	53240294	Peak_101916	CRD_400	Distal_Intergenic
chr2	53248462	53248741	Peak_101917	CRD_400	Distal_Intergenic
chr2	53249245	53249458	Peak_101918	CRD_400	Distal_Intergenic
chr2	53288350	53288610	Peak_101919	CRD_400	Distal_Intergenic
chr2	53343957	53344598	Peak_101920	CRD_400	Distal_Intergenic
chr2	53422884	53423639	Peak_101921	CRD_400	Distal_Intergenic
chr2	53434964	53435633	Peak_101922	CRD_400	Distal_Intergenic
chr2	53440126	53440969	Peak_101923	CRD_400	Distal_Intergenic
chr2	53453380	53453663	Peak_101924	CRD_400	Distal_Intergenic
chr2	53473348	53473551	Peak_101925	CRD_400	Promoter
chr2	53490520	53491080	Peak_101926	CRD_400	Distal_Intergenic
chr2	53498040	53499516	Peak_101927	CRD_400	Distal_Intergenic
chr2	53509792	53510288	Peak_101928	CRD_400	Distal_Intergenic
chr2	53516678	53518070	Peak_101929	CRD_400	Distal_Intergenic
chr2	53520156	53520933	Peak_101930	CRD_400	Distal_Intergenic
chr2	53535300	53536144	Peak_101931	CRD_400	Intron
chr2	53545311	53546502	Peak_101932	CRD_400	Intron
chr2	53559433	53559990	Peak_101933	CRD_400	Intron
chr2	53562077	53562692	Peak_101934	CRD_400	Intron
chr2	53568561	53568762	Peak_101935	CRD_400	Promoter
chr2	53569978	53570293	Peak_101936	CRD_400	Promoter
chr2	53572671	53573111	Peak_101937	CRD_400	Promoter
chr2	53575581	53576170	Peak_101938	CRD_400	Intron
chr2	53582473	53582679	Peak_101939	CRD_400	Intron
chr2	53628980	53630320	Peak_101940	CRD_400	Intron
chr2	53672966	53673481	Peak_101941	CRD_400	Intron
chr2	53691862	53692246	Peak_101942	CRD_400	Promoter
chr2	53694162	53694798	Peak_101943	CRD_400	Promoter
chr2	53714241	53714723	Peak_101944	CRD_400	Exon
chr2	53714771	53714976	Peak_101945	CRD_400	Intron
chr2	53715613	53715869	Peak_101946	CRD_400	Intron
chr2	53729209	53729714	Peak_101947	CRD_400	Exon
chr2	53740248	53740465	Peak_101948	CRD_400	Intron
chr2	53741476	53741686	Peak_101949	CRD_400	Intron
chr2	53750023	53750622	Peak_101950	CRD_400	Intron
chr2	53903113	53903324	Peak_101960	CRD_400	Intron
chr2	53961452	53962185	Peak_101961	CRD_400	Intron
chr2	53969168	53969647	Peak_101962	CRD_400	Promoter
chr2	53969718	53971569	Peak_101963	CRD_400	Promoter
chr2	53987246	53987489	Peak_101964	CRD_400	Intron
chr2	54009531	54009912	Peak_101965	CRD_400	Intron
chr2	54016073	54016406	Peak_101966	CRD_400	Intron
chr2	54042912	54044681	Peak_101967	CRD_400	Intron
chr2	54052998	54053370	Peak_101968	CRD_400	Promoter
chr2	54055645	54056019	Peak_101969	CRD_400	Intron
chr2	54056134	54056468	Peak_101970	CRD_400	Intron
chr2	54060606	54060861	Peak_101971	CRD_400	Intron
chr2	54064206	54064457	Peak_101972	CRD_400	Intron
chr2	54065478	54065840	Peak_101973	CRD_400	Exon
chr2	54079013	54079776	Peak_101974	CRD_400	Promoter
chr2	54079991	54080322	Peak_101975	CRD_400	Promoter
chr2	54084636	54085330	Peak_101976	CRD_400	Promoter
chr2	54088133	54088521	Peak_101977	CRD_400	Intron
chr2	54106994	54107638	Peak_101978	CRD_400	Intron
chr2	54107698	54108511	Peak_101979	CRD_400	Intron
chr2	54114910	54116312	Peak_101980	CRD_400	Promoter
chr2	54135075	54135275	Peak_101981	CRD_400	Intron
chr2	54160187	54160565	Peak_101982	CRD_400	Intron
chr2	54176634	54176979	Peak_101983	CRD_400	Intron
chr2	54206659	54206941	Peak_101984	CRD_400	Intron
chr2	54225069	54225341	Peak_101985	CRD_400	Intron
chr2	54225857	54226843	Peak_101986	CRD_401	Intron
chr2	54274733	54275894	Peak_101987	CRD_401	Intron
chr2	54285483	54285787	Peak_101988	CRD_401	Intron
chr2	54329907	54331564	Peak_101989	CRD_401	Promoter
chr2	54336605	54337079	Peak_101990	CRD_401	Intron
chr2	54341750	54342016	Peak_101991	CRD_401	Intron
chr2	54359971	54360532	Peak_101992	CRD_402	Exon
chr2	54384214	54385522	Peak_101993	CRD_402	Distal_Intergenic
chr2	54403104	54404021	Peak_101994	CRD_402	Distal_Intergenic
chr2	54408602	54409068	Peak_101995	CRD_402	Distal_Intergenic
chr2	54409579	54410324	Peak_101996	CRD_402	Distal_Intergenic
chr2	55155729	55157155	Peak_102058	CRD_402	Distal_Intergenic
chr2	55157415	55157788	Peak_102059	CRD_402	Distal_Intergenic
chr2	55159119	55159375	Peak_102060	CRD_402	Distal_Intergenic
chr2	55161571	55162090	Peak_102061	CRD_402	Distal_Intergenic
chr2	55687300	55687581	Peak_102085	CRD_402	Intron
chr2	55693223	55694388	Peak_102086	CRD_402	Promoter
chr2	55707191	55708518	Peak_102087	CRD_402	Distal_Intergenic
chr2	55718066	55718524	Peak_102088	CRD_402	Distal_Intergenic
chr2	55719818	55720094	Peak_102089	CRD_402	Distal_Intergenic
chr2	55732937	55733161	Peak_102090	CRD_402	Distal_Intergenic
chr2	55771471	55772018	Peak_102091	CRD_402	Distal_Intergenic
chr2	55772054	55772721	Peak_102092	CRD_402	Distal_Intergenic
chr2	55785781	55787100	Peak_102093	CRD_402	Distal_Intergenic
chr2	55798184	55798383	Peak_102094	CRD_402	Distal_Intergenic
chr2	54432061	54433077	Peak_101997	CRD_402	Distal_Intergenic
chr2	54438350	54438590	Peak_101998	CRD_402	Distal_Intergenic
chr2	54455016	54456490	Peak_101999	CRD_402	Promoter
chr2	54457138	54457807	Peak_102000	CRD_402	Promoter
chr2	54457878	54458084	Peak_102001	CRD_402	Promoter
chr2	54466851	54467201	Peak_102002	CRD_402	Intron
chr2	54482734	54483111	Peak_102003	CRD_402	Intron
chr2	54498074	54498355	Peak_102004	CRD_402	Intron
chr2	54503225	54503526	Peak_102005	CRD_402	Intron
chr2	54522762	54523032	Peak_102006	CRD_402	Intron
chr2	54533035	54533477	Peak_102007	CRD_402	Intron
chr2	54535809	54536190	Peak_102008	CRD_402	Intron
chr2	54557471	54557761	Peak_102009	CRD_402	Promoter
chr2	54558237	54558773	Peak_102010	CRD_402	Promoter
chr2	54558899	54559148	Peak_102011	CRD_402	Promoter
chr2	54559543	54560159	Peak_102012	CRD_402	Promoter
chr2	54560252	54560601	Peak_102013	CRD_402	Promoter
chr2	54570010	54570460	Peak_102014	CRD_402	Intron
chr2	54571041	54571241	Peak_102015	CRD_402	Intron
chr2	54603404	54603636	Peak_102016	CRD_402	Intron
chr2	54636585	54637140	Peak_102017	CRD_402	Intron
chr2	54641618	54642586	Peak_102018	CRD_402	Intron
chr2	54657641	54657899	Peak_102019	CRD_402	Exon
chr2	54658730	54660033	Peak_102020	CRD_402	Promoter
chr2	54660913	54661147	Peak_102021	CRD_402	Promoter
chr2	54666208	54667491	Peak_102022	CRD_402	Intron
chr2	54669857	54670185	Peak_102023	CRD_402	Exon
chr2	54672970	54673990	Peak_102024	CRD_402	Intron
chr2	54704739	54705010	Peak_102025	CRD_402	Distal_Intergenic
chr2	54722733	54723945	Peak_102026	CRD_402	Promoter
chr2	54794098	54794341	Peak_102027	CRD_402	Intron
chr2	54829616	54829968	Peak_102028	CRD_402	Intron
chr2	54838108	54838932	Peak_102029	CRD_402	Intron
chr2	54838984	54839943	Peak_102030	CRD_402	Intron
chr2	54899830	54900164	Peak_102031	CRD_402	Intron
chr2	54906681	54907115	Peak_102032	CRD_402	Intron
chr2	54941272	54941850	Peak_102033	CRD_402	Intron
chr2	54945317	54946643	Peak_102034	CRD_402	Promoter
chr2	54947580	54947927	Peak_102035	CRD_402	Promoter
chr2	54958705	54959330	Peak_102036	CRD_402	Exon
chr2	54967083	54968336	Peak_102037	CRD_402	Promoter
chr2	55009817	55010571	Peak_102038	CRD_402	Promoter
chr2	55011017	55011238	Peak_102039	CRD_402	Promoter
chr2	55015000	55015351	Peak_102040	CRD_402	Promoter
chr2	55019303	55019821	Peak_102041	CRD_402	Intron
chr2	55026172	55026418	Peak_102042	CRD_402	Exon
chr2	55048101	55048368	Peak_102043	CRD_402	Promoter
chr2	55048462	55048713	Peak_102044	CRD_402	Promoter
chr2	55048933	55049761	Peak_102045	CRD_402	Promoter
chr2	55050298	55051290	Peak_102046	CRD_402	Promoter
chr2	55056111	55056352	Peak_102047	CRD_402	Intron
chr2	55093667	55093873	Peak_102048	CRD_402	Intron
chr2	55107417	55107781	Peak_102049	CRD_402	Intron
chr2	55111567	55113248	Peak_102050	CRD_402	Promoter
chr2	55119660	55120541	Peak_102051	CRD_402	Distal_Intergenic
chr2	55120639	55121307	Peak_102052	CRD_402	Distal_Intergenic
chr2	55122546	55122802	Peak_102053	CRD_402	Distal_Intergenic
chr2	55123780	55124401	Peak_102054	CRD_402	Distal_Intergenic
chr2	55133462	55134394	Peak_102055	CRD_402	Distal_Intergenic
chr2	55136966	55139369	Peak_102056	CRD_402	Distal_Intergenic
chr2	55150910	55151359	Peak_102057	CRD_402	Distal_Intergenic
chr2	55162759	55163128	Peak_102062	CRD_402	Distal_Intergenic
chr2	55163257	55163505	Peak_102063	CRD_402	Distal_Intergenic
chr2	55167416	55168920	Peak_102064	CRD_402	Distal_Intergenic
chr2	55175644	55175957	Peak_102065	CRD_402	Exon
chr2	55231800	55232995	Peak_102066	CRD_402	Promoter
chr2	55268584	55269523	Peak_102067	CRD_402	Promoter
chr2	55269594	55270033	Peak_102068	CRD_402	Promoter
chr2	55281566	55283005	Peak_102069	CRD_402	Promoter
chr2	55295083	55295518	Peak_102070	CRD_402	Promoter
chr2	55363528	55363788	Peak_102071	CRD_402	Promoter
chr2	55364094	55365044	Peak_102072	CRD_402	Promoter
chr2	55365361	55365610	Peak_102073	CRD_402	Promoter
chr2	55398436	55398650	Peak_102074	CRD_402	Promoter
chr2	55403369	55404188	Peak_102075	CRD_402	Exon
chr2	55408747	55409811	Peak_102076	CRD_402	Intron
chr2	55418802	55420692	Peak_102077	CRD_402	Promoter
chr2	55432010	55432274	Peak_102078	CRD_402	Exon
chr2	55490648	55490904	Peak_102079	CRD_402	Distal_Intergenic
chr2	55511552	55511828	Peak_102080	CRD_402	Distal_Intergenic
chr2	55518823	55520890	Peak_102081	CRD_402	Promoter
chr2	55582102	55582468	Peak_102082	CRD_402	Intron
chr2	55616776	55619011	Peak_102083	CRD_402	Promoter
chr2	55629703	55630174	Peak_102084	CRD_402	Distal_Intergenic
chr2	55960874	55961086	Peak_102111	CRD_403	Intron
chr2	55961137	55961749	Peak_102112	CRD_403	Intron
chr2	55966184	55967005	Peak_102113	CRD_403	Intron
chr2	55985247	55986034	Peak_102114	CRD_403	Promoter
chr2	55988553	55988841	Peak_102115	CRD_403	Promoter
chr2	56008036	56008544	Peak_102116	CRD_403	Intron
chr2	56008694	56009635	Peak_102117	CRD_403	Intron
chr2	56387068	56387319	Peak_102165	CRD_404	Distal_Intergenic
chr2	56406045	56406597	Peak_102166	CRD_404	Distal_Intergenic
chr2	56432603	56432988	Peak_102167	CRD_404	Distal_Intergenic
chr2	56433385	56433948	Peak_102168	CRD_404	Distal_Intergenic
chr2	56440479	56441342	Peak_102169	CRD_404	Distal_Intergenic
chr2	56455654	56456364	Peak_102170	CRD_404	Distal_Intergenic
chr2	56456905	56457193	Peak_102171	CRD_404	Distal_Intergenic
chr2	56471001	56471200	Peak_102172	CRD_404	Distal_Intergenic
chr2	56477651	56477992	Peak_102173	CRD_404	Distal_Intergenic
chr2	56478070	56478431	Peak_102174	CRD_404	Distal_Intergenic
chr2	56879583	56879790	Peak_102238	CRD_405	Distal_Intergenic
chr2	56880682	56880887	Peak_102239	CRD_405	Distal_Intergenic
chr2	56891571	56891770	Peak_102240	CRD_405	Distal_Intergenic
chr2	56895084	56895419	Peak_102241	CRD_405	Distal_Intergenic
chr2	56897548	56897790	Peak_102242	CRD_405	Distal_Intergenic
chr2	56911461	56911692	Peak_102243	CRD_405	Distal_Intergenic
chr2	57099904	57100136	Peak_102272	CRD_406	Distal_Intergenic
chr2	57100626	57100878	Peak_102273	CRD_406	Distal_Intergenic
chr2	57101061	57101366	Peak_102274	CRD_406	Distal_Intergenic
chr2	57124503	57124756	Peak_102275	CRD_406	Distal_Intergenic
chr2	57130603	57130973	Peak_102276	CRD_406	Distal_Intergenic
chr2	57886091	57886877	Peak_102363	CRD_407	Distal_Intergenic
chr2	57892654	57893433	Peak_102364	CRD_407	Distal_Intergenic
chr2	57906177	57906488	Peak_102365	CRD_407	Promoter
chr2	57906617	57906862	Peak_102366	CRD_407	Promoter
chr2	57907009	57908288	Peak_102367	CRD_407	Promoter
chr2	57918465	57918717	Peak_102368	CRD_407	Intron
chr2	57920170	57920850	Peak_102369	CRD_407	Intron
chr2	57925281	57925600	Peak_102370	CRD_407	Intron
chr2	57939367	57939636	Peak_102371	CRD_407	Intron
chr2	57941725	57942160	Peak_102372	CRD_407	Intron
chr2	57947179	57947801	Peak_102373	CRD_407	Intron
chr2	57954998	57955239	Peak_102374	CRD_407	Intron
chr2	57969784	57970039	Peak_102375	CRD_407	Intron
chr2	57973050	57973320	Peak_102376	CRD_407	Intron
chr2	57994355	57994666	Peak_102377	CRD_407	Intron
chr2	57994790	57995474	Peak_102378	CRD_407	Intron
chr2	58003202	58003428	Peak_102379	CRD_407	Intron
chr2	58009435	58009739	Peak_102380	CRD_407	Intron
chr2	58011610	58012109	Peak_102381	CRD_407	Intron
chr2	58018277	58018517	Peak_102382	CRD_407	Intron
chr2	58021256	58021689	Peak_102383	CRD_407	Intron
chr2	58023773	58024218	Peak_102384	CRD_407	Intron
chr2	58025707	58026061	Peak_102385	CRD_407	Exon
chr2	58032241	58032827	Peak_102386	CRD_407	Intron
chr2	58032883	58033130	Peak_102387	CRD_407	Intron
chr2	58038906	58039496	Peak_102388	CRD_407	Intron
chr2	58046267	58047746	Peak_102389	CRD_407	Promoter
chr2	58048046	58048469	Peak_102390	CRD_407	Promoter
chr2	58051559	58051788	Peak_102391	CRD_407	Intron
chr2	58056303	58056803	Peak_102392	CRD_407	Intron
chr2	58056858	58057076	Peak_102393	CRD_407	Intron
chr2	58057794	58059042	Peak_102394	CRD_407	Exon
chr2	58080492	58080702	Peak_102395	CRD_407	Intron
chr2	58083727	58083926	Peak_102396	CRD_407	Intron
chr2	58088481	58089119	Peak_102397	CRD_407	Intron
chr2	58095841	58096186	Peak_102398	CRD_407	Intron
chr2	58096384	58096588	Peak_102399	CRD_407	Intron
chr2	58106453	58106695	Peak_102400	CRD_407	Intron
chr2	58107234	58108404	Peak_102401	CRD_407	Intron
chr2	58112384	58112922	Peak_102402	CRD_407	Intron
chr2	58125181	58125548	Peak_102403	CRD_407	Intron
chr2	58125761	58126274	Peak_102404	CRD_407	Intron
chr2	58131189	58131663	Peak_102405	CRD_407	Intron
chr2	58131799	58132007	Peak_102406	CRD_407	Exon
chr2	58135818	58136508	Peak_102407	CRD_407	Intron
chr2	58136980	58137493	Peak_102408	CRD_407	Intron
chr2	58137901	58138201	Peak_102409	CRD_407	Intron
chr2	58150198	58150491	Peak_102410	CRD_407	Intron
chr2	58162270	58162526	Peak_102411	CRD_407	Intron
chr2	58181201	58181400	Peak_102412	CRD_407	Intron
chr2	58183050	58183522	Peak_102413	CRD_407	Intron
chr2	58190240	58190536	Peak_102414	CRD_407	Intron
chr2	58190638	58190850	Peak_102415	CRD_407	Intron
chr2	58215371	58215905	Peak_102416	CRD_407	Intron
chr2	58221993	58222325	Peak_102417	CRD_407	Exon
chr2	58225160	58225431	Peak_102418	CRD_407	Intron
chr2	58226594	58227601	Peak_102419	CRD_407	Exon
chr2	58239556	58239809	Peak_102420	CRD_407	Promoter
chr2	58240298	58241888	Peak_102421	CRD_407	Promoter
chr2	58247178	58248100	Peak_102422	CRD_407	Distal_Intergenic
chr2	58248336	58248616	Peak_102423	CRD_407	Promoter
chr2	58252851	58253506	Peak_102424	CRD_407	Promoter
chr2	58271358	58272409	Peak_102425	CRD_407	Distal_Intergenic
chr2	58281406	58281687	Peak_102426	CRD_407	Intron
chr2	58292923	58294150	Peak_102427	CRD_407	Exon
chr2	58296966	58297168	Peak_102428	CRD_407	Distal_Intergenic
chr2	58306977	58307512	Peak_102429	CRD_407	Distal_Intergenic
chr2	58307883	58308219	Peak_102430	CRD_407	Distal_Intergenic
chr2	58320868	58321222	Peak_102431	CRD_407	Distal_Intergenic
chr2	58324069	58324303	Peak_102432	CRD_407	Distal_Intergenic
chr2	58333964	58334496	Peak_102433	CRD_407	Distal_Intergenic
chr2	58336527	58336760	Peak_102434	CRD_407	Distal_Intergenic
chr2	58354541	58354746	Peak_102435	CRD_407	Distal_Intergenic
chr2	58370284	58370488	Peak_102436	CRD_407	Distal_Intergenic
chr2	58389938	58390949	Peak_102437	CRD_407	Distal_Intergenic
chr2	58398021	58398220	Peak_102438	CRD_407	Distal_Intergenic
chr2	58404871	58405274	Peak_102439	CRD_407	Distal_Intergenic
chr2	58409410	58409609	Peak_102440	CRD_407	Distal_Intergenic
chr2	58417719	58417963	Peak_102441	CRD_407	Distal_Intergenic
chr2	58425219	58425893	Peak_102442	CRD_408	Promoter
chr2	58427489	58428266	Peak_102443	CRD_408	Promoter
chr2	58428474	58429469	Peak_102444	CRD_408	Promoter
chr2	58429516	58429790	Peak_102445	CRD_408	Promoter
chr2	58447627	58448493	Peak_102446	CRD_408	Intron
chr2	58449343	58449583	Peak_102447	CRD_409	Intron
chr2	58462563	58462812	Peak_102448	CRD_409	Promoter
chr2	58464746	58465594	Peak_102449	CRD_409	Promoter
chr2	58466057	58466261	Peak_102450	CRD_409	Intron
chr2	58541586	58541900	Peak_102463	CRD_410	Intron
chr2	58554023	58554277	Peak_102464	CRD_410	Intron
chr2	58557209	58557625	Peak_102465	CRD_410	Intron
chr2	58571062	58571586	Peak_102466	CRD_410	Intron
chr2	60368466	60368814	Peak_102648	CRD_411	Intron
chr2	60384436	60384714	Peak_102649	CRD_411	Promoter
chr2	60385751	60386091	Peak_102650	CRD_411	Promoter
chr2	60414002	60414269	Peak_102651	CRD_411	Distal_Intergenic
chr2	60416305	60416850	Peak_102652	CRD_411	Distal_Intergenic
chr2	60422895	60423493	Peak_102653	CRD_411	Distal_Intergenic
chr2	61249590	61249958	Peak_102715	CRD_412	Promoter
chr2	61335470	61336060	Peak_102716	CRD_412	Intron
chr2	61469881	61470321	Peak_102717	CRD_412	Promoter
chr2	61470432	61472263	Peak_102718	CRD_412	Promoter
chr2	61536486	61537195	Peak_102719	CRD_413	Promoter
chr2	61538035	61538904	Peak_102720	CRD_413	Promoter
chr2	61635888	61636131	Peak_102721	CRD_413	Distal_Intergenic
chr2	61658948	61659208	Peak_102722	CRD_413	Distal_Intergenic
chr2	61660345	61660996	Peak_102723	CRD_413	Distal_Intergenic
chr2	61665304	61666012	Peak_102724	CRD_413	Distal_Intergenic
chr2	62411132	62412627	Peak_102755	CRD_414	Distal_Intergenic
chr2	62414923	62415731	Peak_102756	CRD_414	Distal_Intergenic
chr2	62423753	62424828	Peak_102757	CRD_414	Distal_Intergenic
chr2	62456964	62457446	Peak_102758	CRD_414	Distal_Intergenic
chr2	62461716	62462202	Peak_102759	CRD_415	Promoter
chr2	62471922	62472127	Peak_102760	CRD_415	Distal_Intergenic
chr2	62475029	62476175	Peak_102761	CRD_415	Distal_Intergenic
chr2	62478233	62478470	Peak_102762	CRD_415	Distal_Intergenic
chr2	62485777	62486285	Peak_102763	CRD_415	Distal_Intergenic
chr2	62505149	62506796	Peak_102764	CRD_415	Promoter
chr2	62775105	62775505	Peak_102775	CRD_416	Intron
chr2	62787414	62787713	Peak_102776	CRD_416	Intron
chr2	63034548	63034824	Peak_102777	CRD_416	Intron
chr2	63040680	63040971	Peak_102778	CRD_416	Intron
chr2	64646345	64646692	Peak_102852	CRD_417	Promoter
chr2	64650390	64650606	Peak_102853	CRD_417	Intron
chr2	64652220	64652756	Peak_102854	CRD_417	Promoter
chr2	64652835	64653043	Peak_102855	CRD_417	Promoter
chr2	64653172	64654359	Peak_102856	CRD_417	Promoter
chr2	64857780	64859500	Peak_102869	CRD_418	Intron
chr2	64864473	64864992	Peak_102870	CRD_418	Promoter
chr2	64865172	64865908	Peak_102871	CRD_418	Promoter
chr2	64866770	64867164	Peak_102872	CRD_418	Distal_Intergenic
chr2	64873481	64873901	Peak_102873	CRD_418	Distal_Intergenic
chr2	64904485	64904708	Peak_102874	CRD_418	Promoter
chr2	64904761	64905009	Peak_102875	CRD_418	Promoter
chr2	64917451	64918474	Peak_102876	CRD_418	Distal_Intergenic
chr2	64922499	64923740	Peak_102877	CRD_418	Distal_Intergenic
chr2	64928801	64929287	Peak_102878	CRD_418	Distal_Intergenic
chr2	64942716	64943184	Peak_102879	CRD_418	Distal_Intergenic
chr2	64943455	64944446	Peak_102880	CRD_418	Distal_Intergenic
chr2	64947776	64948381	Peak_102881	CRD_418	Distal_Intergenic
chr2	64975294	64975783	Peak_102882	CRD_418	Distal_Intergenic
chr2	64988243	64989544	Peak_102883	CRD_418	Promoter
chr2	64996631	64996961	Peak_102884	CRD_418	Promoter
chr2	64998552	64999129	Peak_102885	CRD_418	Promoter
chr2	65015769	65016339	Peak_102886	CRD_418	Intron
chr2	65017455	65017720	Peak_102887	CRD_418	Intron
chr2	65017919	65018733	Peak_102888	CRD_418	Exon
chr2	65025620	65026259	Peak_102889	CRD_418	Distal_Intergenic
chr2	65027896	65028206	Peak_102890	CRD_418	Promoter
chr2	65029295	65029707	Peak_102891	CRD_418	Promoter
chr2	65031611	65031994	Peak_102892	CRD_418	Promoter
chr2	65035527	65035754	Peak_102893	CRD_418	Intron
chr2	65040417	65041212	Peak_102894	CRD_418	Intron
chr2	65055665	65056742	Peak_102895	CRD_418	Promoter
chr2	65056838	65057091	Peak_102896	CRD_418	Promoter
chr2	65495331	65495779	Peak_102922	CRD_419	Intron
chr2	65503527	65504651	Peak_102923	CRD_419	Promoter
chr2	65553303	65553593	Peak_102924	CRD_419	Promoter
chr2	65573094	65574160	Peak_102925	CRD_419	Intron
chr2	65640526	65640842	Peak_102926	CRD_419	Promoter
chr2	65722141	65722392	Peak_102927	CRD_419	Intron
chr2	65746574	65746830	Peak_102928	CRD_419	Intron
chr2	65746933	65747698	Peak_102929	CRD_419	Intron
chr2	65792811	65793151	Peak_102930	CRD_419	Promoter
chr2	65834814	65835467	Peak_102931	CRD_419	Intron
chr2	65837832	65838075	Peak_102932	CRD_419	Intron
chr2	65838237	65838803	Peak_102933	CRD_419	Intron
chr2	65846887	65847291	Peak_102934	CRD_419	Intron
chr2	65855051	65855333	Peak_102935	CRD_419	Intron
chr2	65870442	65870990	Peak_102936	CRD_419	Intron
chr2	65874399	65874657	Peak_102937	CRD_419	Intron
chr2	65882261	65882503	Peak_102938	CRD_419	Intron
chr2	65901718	65902103	Peak_102939	CRD_419	Intron
chr2	65905352	65905846	Peak_102940	CRD_419	Intron
chr2	65922777	65923152	Peak_102941	CRD_419	Promoter
chr2	65960572	65961650	Peak_102942	CRD_419	Intron
chr2	66015648	66015855	Peak_102943	CRD_419	Intron
chr2	66070166	66070544	Peak_102944	CRD_419	Intron
chr2	66239567	66241047	Peak_102945	CRD_419	Distal_Intergenic
chr2	66305416	66306498	Peak_102946	CRD_419	Distal_Intergenic
chr2	66429142	66429350	Peak_102947	CRD_419	Intron
chr2	66432877	66435771	Peak_102948	CRD_419	Promoter
chr2	66440026	66440531	Peak_102949	CRD_419	Promoter
chr2	66440716	66440919	Peak_102950	CRD_419	Promoter
chr2	66525588	66525864	Peak_102966	CRD_420	Intron
chr2	66525922	66526163	Peak_102967	CRD_420	Intron
chr2	66526251	66526635	Peak_102968	CRD_420	Intron
chr2	66533012	66533359	Peak_102969	CRD_420	Intron
chr2	66541489	66542141	Peak_102970	CRD_420	Intron
chr2	66542526	66542760	Peak_102971	CRD_420	Intron
chr2	66554167	66554783	Peak_102972	CRD_420	Intron
chr2	66555181	66556499	Peak_102973	CRD_420	Intron
chr2	66574535	66575692	Peak_102974	CRD_420	Promoter
chr2	66698105	66698578	Peak_102975	CRD_420	Intron
chr2	66699540	66700824	Peak_102976	CRD_420	Promoter
chr2	66447407	66448117	Peak_102951	CRD_420	Promoter
chr2	66461653	66463125	Peak_102952	CRD_420	Promoter
chr2	66463377	66463695	Peak_102953	CRD_420	Promoter
chr2	66477192	66477462	Peak_102954	CRD_420	Intron
chr2	66481123	66481531	Peak_102955	CRD_420	Intron
chr2	66489503	66489734	Peak_102956	CRD_420	Intron
chr2	66490066	66490373	Peak_102957	CRD_420	Intron
chr2	66491678	66491885	Peak_102958	CRD_420	Intron
chr2	66492124	66492678	Peak_102959	CRD_420	Intron
chr2	66494420	66495108	Peak_102960	CRD_420	Promoter
chr2	66495741	66496412	Peak_102961	CRD_420	Promoter
chr2	66497772	66498025	Peak_102962	CRD_420	Promoter
chr2	66503170	66503749	Peak_102963	CRD_420	Intron
chr2	66507602	66509184	Peak_102964	CRD_420	Promoter
chr2	66509219	66509753	Peak_102965	CRD_420	Promoter
chr2	68361984	68362496	Peak_103035	CRD_421	Promoter
chr2	68365056	68365657	Peak_103036	CRD_421	Promoter
chr2	68366347	68366546	Peak_103037	CRD_421	Promoter
chr2	68368056	68369074	Peak_103038	CRD_421	Promoter
chr2	69134179	69134859	Peak_103081	CRD_422	Intron
chr2	69151744	69152110	Peak_103082	CRD_422	Intron
chr2	69163045	69163730	Peak_103083	CRD_422	Intron
chr2	69167032	69167667	Peak_103084	CRD_422	Intron
chr2	69177209	69178680	Peak_103085	CRD_422	Intron
chr2	69544779	69545337	Peak_103104	CRD_423	Promoter
chr2	69554880	69555384	Peak_103105	CRD_423	Intron
chr2	69559575	69560058	Peak_103106	CRD_423	Intron
chr2	69565347	69565654	Peak_103107	CRD_423	Intron
chr2	71331129	71332620	Peak_103200	CRD_424	Promoter
chr2	71389036	71390171	Peak_103201	CRD_424	Intron
chr2	71510323	71510525	Peak_103202	CRD_424	Intron
chr2	71545720	71546036	Peak_103203	CRD_424	Intron
chr2	71546773	71547298	Peak_103204	CRD_424	Intron
chr2	71548437	71549016	Peak_103205	CRD_424	Intron
chr2	70861868	70862157	Peak_103176	CRD_424	Distal_Intergenic
chr2	70871613	70871833	Peak_103177	CRD_424	Distal_Intergenic
chr2	70919822	70920165	Peak_103178	CRD_424	Promoter
chr2	70946880	70947130	Peak_103179	CRD_424	Promoter
chr2	70948500	70948767	Peak_103180	CRD_424	Promoter
chr2	70976829	70977759	Peak_103181	CRD_424	Promoter
chr2	70994883	70995697	Peak_103182	CRD_424	Promoter
chr2	71001124	71001402	Peak_103183	CRD_424	Intron
chr2	71064654	71064957	Peak_103184	CRD_424	Promoter
chr2	71067734	71068961	Peak_103185	CRD_424	Promoter
chr2	71070342	71070584	Peak_103186	CRD_424	Promoter
chr2	71129656	71131111	Peak_103187	CRD_424	Promoter
chr2	71154110	71154376	Peak_103188	CRD_424	Distal_Intergenic
chr2	71157509	71157725	Peak_103189	CRD_424	Distal_Intergenic
chr2	71224037	71224271	Peak_103190	CRD_424	Promoter
chr2	71226837	71227784	Peak_103191	CRD_424	Promoter
chr2	71240903	71241185	Peak_103192	CRD_424	Distal_Intergenic
chr2	71243705	71243971	Peak_103193	CRD_424	Distal_Intergenic
chr2	71256108	71257082	Peak_103194	CRD_424	Distal_Intergenic
chr2	71276319	71276716	Peak_103195	CRD_424	Promoter
chr2	71276818	71277224	Peak_103196	CRD_424	Promoter
chr2	71277323	71278290	Peak_103197	CRD_424	Promoter
chr2	71282517	71282861	Peak_103198	CRD_424	Intron
chr2	71290984	71292519	Peak_103199	CRD_424	Intron
chr2	71575804	71577135	Peak_103206	CRD_425	Promoter
chr2	71578540	71579446	Peak_103207	CRD_425	Promoter
chr2	71592147	71592790	Peak_103208	CRD_425	Intron
chr2	71595548	71596691	Peak_103209	CRD_425	Intron
chr2	71614549	71615731	Peak_103210	CRD_426	Intron
chr2	71618358	71618631	Peak_103211	CRD_426	Intron
chr2	71630184	71630449	Peak_103212	CRD_426	Intron
chr2	71637182	71637587	Peak_103213	CRD_426	Intron
chr2	71645998	71646381	Peak_103214	CRD_426	Intron
chr2	71685379	71686019	Peak_103215	CRD_426	Intron
chr2	71700679	71701692	Peak_103216	CRD_426	Distal_Intergenic
chr2	71736623	71737383	Peak_103217	CRD_426	Distal_Intergenic
chr2	71882629	71883527	Peak_103218	CRD_426	Distal_Intergenic
chr2	71923980	71924300	Peak_103219	CRD_426	Distal_Intergenic
chr2	72113208	72113513	Peak_103220	CRD_426	Distal_Intergenic
chr2	72136329	72136863	Peak_103221	CRD_426	Intron
chr2	72137514	72137792	Peak_103222	CRD_426	Intron
chr2	72144454	72144697	Peak_103223	CRD_426	Promoter
chr2	72145362	72146019	Peak_103224	CRD_426	Promoter
chr2	72149887	72150895	Peak_103225	CRD_426	Promoter
chr2	72198841	72199228	Peak_103226	CRD_426	Intron
chr2	72205450	72205719	Peak_103227	CRD_426	Intron
chr2	72263747	72263994	Peak_103228	CRD_426	Promoter
chr2	72334758	72335377	Peak_103229	CRD_426	Promoter
chr2	72367753	72368168	Peak_103230	CRD_426	Intron
chr2	72414441	72414829	Peak_103231	CRD_426	Intron
chr2	72515569	72516295	Peak_103232	CRD_426	Promoter
chr2	72614022	72614470	Peak_103233	CRD_426	Intron
chr2	72745644	72746117	Peak_103234	CRD_426	Intron
chr2	72770834	72771401	Peak_103235	CRD_426	Intron
chr2	72786650	72786873	Peak_103236	CRD_426	Intron
chr2	72802656	72804444	Peak_103237	CRD_426	Intron
chr2	72814022	72814221	Peak_103238	CRD_426	Intron
chr2	72825876	72826259	Peak_103239	CRD_426	Promoter
chr2	72859797	72860080	Peak_103240	CRD_426	Distal_Intergenic
chr2	72862522	72862881	Peak_103241	CRD_426	Distal_Intergenic
chr2	72886916	72887136	Peak_103242	CRD_426	Promoter
chr2	72887216	72888368	Peak_103243	CRD_426	Promoter
chr2	72892755	72893033	Peak_103244	CRD_426	Distal_Intergenic
chr2	72956882	72957248	Peak_103245	CRD_426	Exon
chr2	72973696	72973914	Peak_103246	CRD_426	Intron
chr2	72979911	72980408	Peak_103247	CRD_426	Promoter
chr2	72989745	72990372	Peak_103248	CRD_426	Promoter
chr2	72993125	72993767	Peak_103249	CRD_426	Promoter
chr2	73036308	73037251	Peak_103250	CRD_427	Intron
chr2	73043172	73044820	Peak_103251	CRD_427	Promoter
chr2	73053624	73054215	Peak_103252	CRD_427	Intron
chr2	73058827	73059892	Peak_103253	CRD_427	Promoter
chr2	73070045	73070506	Peak_103254	CRD_428	Promoter
chr2	73071170	73072002	Peak_103255	CRD_428	Promoter
chr2	73072099	73072384	Peak_103256	CRD_428	Promoter
chr2	73085652	73085966	Peak_103257	CRD_428	Promoter
chr2	73112885	73113284	Peak_103258	CRD_428	Promoter
chr2	73113443	73113757	Peak_103259	CRD_428	Promoter
chr2	73163735	73164075	Peak_103260	CRD_428	Distal_Intergenic
chr2	73176872	73177304	Peak_103261	CRD_428	Distal_Intergenic
chr2	73177417	73177975	Peak_103262	CRD_428	Distal_Intergenic
chr2	73212497	73212817	Peak_103263	CRD_428	Promoter
chr2	73213840	73214386	Peak_103264	CRD_428	Promoter
chr2	73214505	73214771	Peak_103265	CRD_428	Promoter
chr2	73233134	73234821	Peak_103266	CRD_428	Promoter
chr2	73285170	73285497	Peak_103267	CRD_428	Promoter
chr2	73385103	73386749	Peak_103268	CRD_428	Promoter
chr2	73418326	73418693	Peak_103269	CRD_428	Intron
chr2	73448921	73449181	Peak_103270	CRD_428	Promoter
chr2	73451603	73451929	Peak_103271	CRD_428	Promoter
chr2	73640506	73641111	Peak_103272	CRD_428	Promoter
chr2	73700165	73700423	Peak_103273	CRD_428	Promoter
chr2	73716530	73716853	Peak_103274	CRD_428	Distal_Intergenic
chr2	73736871	73738060	Peak_103275	CRD_428	Promoter
chr2	73779320	73780557	Peak_103276	CRD_428	Promoter
chr2	73824002	73824282	Peak_103277	CRD_428	Distal_Intergenic
chr2	73828363	73829697	Peak_103278	CRD_428	Promoter
chr2	73831192	73831399	Peak_103279	CRD_428	Promoter
chr2	73838960	73839360	Peak_103280	CRD_428	Intron
chr2	73839755	73839985	Peak_103281	CRD_428	Intron
chr2	73890305	73890559	Peak_103282	CRD_428	Promoter
chr2	73926580	73927396	Peak_103283	CRD_428	Promoter
chr2	73952413	73953136	Peak_103284	CRD_428	Intron
chr2	73970866	73971346	Peak_103285	CRD_428	Promoter
chr2	73983382	73983999	Peak_103286	CRD_428	Promoter
chr2	73985718	73985946	Peak_103287	CRD_428	Promoter
chr2	73987267	73987900	Peak_103288	CRD_428	Promoter
chr2	74002228	74003731	Peak_103289	CRD_428	Promoter
chr2	74004873	74005272	Peak_103290	CRD_428	Promoter
chr2	74006462	74006871	Peak_103291	CRD_428	Intron
chr2	74020456	74021568	Peak_103292	CRD_428	Intron
chr2	74032177	74032862	Peak_103293	CRD_428	Intron
chr2	74037374	74037980	Peak_103294	CRD_428	Intron
chr2	74045570	74045781	Peak_103295	CRD_428	Promoter
chr2	74053135	74053880	Peak_103296	CRD_428	Intron
chr2	74077603	74078091	Peak_103297	CRD_428	Intron
chr2	74080102	74080603	Peak_103298	CRD_428	Exon
chr2	74091830	74092040	Peak_103299	CRD_428	Intron
chr2	74092145	74092734	Peak_103300	CRD_428	Intron
chr2	74093653	74094583	Peak_103301	CRD_428	Exon
chr2	74099865	74100122	Peak_103302	CRD_428	Intron
chr2	74119908	74120708	Peak_103303	CRD_428	Promoter
chr2	74147397	74147650	Peak_103304	CRD_428	Promoter
chr2	74147780	74148974	Peak_103305	CRD_428	Promoter
chr2	74178076	74179400	Peak_103306	CRD_428	Promoter
chr2	74181651	74182159	Peak_103307	CRD_428	Promoter
chr2	74185413	74185777	Peak_103308	CRD_428	Distal_Intergenic
chr2	74185908	74186335	Peak_103309	CRD_428	Distal_Intergenic
chr2	74198030	74198792	Peak_103310	CRD_428	Promoter
chr2	74199029	74199772	Peak_103311	CRD_428	Promoter
chr2	74250168	74250369	Peak_103312	CRD_428	Promoter
chr2	74333240	74333439	Peak_103313	CRD_428	Promoter
chr2	74334887	74335178	Peak_103314	CRD_428	Promoter
chr2	74364850	74365665	Peak_103315	CRD_429	Promoter
chr2	74373752	74375242	Peak_103316	CRD_429	Promoter
chr2	74379756	74380661	Peak_103317	CRD_429	Promoter
chr2	74385069	74385882	Peak_103318	CRD_429	Promoter
chr2	74385991	74386222	Peak_103319	CRD_430	Promoter
chr2	74387446	74387790	Peak_103320	CRD_430	Promoter
chr2	74391085	74391648	Peak_103321	CRD_430	Promoter
chr2	74391770	74392345	Peak_103322	CRD_430	Promoter
chr2	74392412	74392614	Peak_103323	CRD_430	Promoter
chr2	74421144	74421424	Peak_103324	CRD_430	Promoter
chr2	74421517	74421862	Peak_103325	CRD_430	Promoter
chr2	74421934	74422221	Peak_103326	CRD_430	Promoter
chr2	74424448	74426082	Peak_103327	CRD_430	Promoter
chr2	74439302	74441355	Peak_103328	CRD_430	Promoter
chr2	74555645	74555894	Peak_103338	CRD_431	Promoter
chr2	74573850	74574262	Peak_103339	CRD_431	Promoter
chr2	74576186	74576474	Peak_103340	CRD_431	Promoter
chr2	74576528	74577470	Peak_103341	CRD_431	Promoter
chr2	74585435	74585786	Peak_103342	CRD_431	Intron
chr2	74587629	74588011	Peak_103343	CRD_431	Intron
chr2	74653689	74654443	Peak_103344	CRD_431	Promoter
chr2	74690584	74690934	Peak_103345	CRD_431	Distal_Intergenic
chr2	74715016	74715709	Peak_103346	CRD_431	Distal_Intergenic
chr2	74761252	74761712	Peak_103347	CRD_431	Distal_Intergenic
chr2	74762833	74763046	Peak_103348	CRD_431	Distal_Intergenic
chr2	74764059	74764633	Peak_103349	CRD_431	Distal_Intergenic
chr2	74764938	74765314	Peak_103350	CRD_431	Distal_Intergenic
chr2	74778492	74778795	Peak_103351	CRD_431	Distal_Intergenic
chr2	74789264	74789834	Peak_103352	CRD_431	Distal_Intergenic
chr2	74806949	74807529	Peak_103353	CRD_431	Distal_Intergenic
chr2	74815940	74817646	Peak_103354	CRD_431	Distal_Intergenic
chr2	74819739	74819999	Peak_103355	CRD_431	Distal_Intergenic
chr2	74822669	74823540	Peak_103356	CRD_431	Distal_Intergenic
chr2	74824758	74825029	Peak_103357	CRD_431	Distal_Intergenic
chr2	74833499	74834386	Peak_103358	CRD_432	Promoter
chr2	74835477	74836288	Peak_103359	CRD_432	Promoter
chr2	74836346	74836744	Peak_103360	CRD_432	Promoter
chr2	74841695	74842005	Peak_103361	CRD_432	Intron
chr2	74844989	74845793	Peak_103362	CRD_432	Intron
chr2	74849115	74849853	Peak_103363	CRD_432	Intron
chr2	76120113	76120649	Peak_103470	CRD_433	Distal_Intergenic
chr2	76129682	76130151	Peak_103471	CRD_433	Distal_Intergenic
chr2	76130214	76130439	Peak_103472	CRD_433	Distal_Intergenic
chr2	76132193	76132392	Peak_103473	CRD_433	Distal_Intergenic
chr2	76133896	76134277	Peak_103474	CRD_433	Distal_Intergenic
chr2	76150415	76150928	Peak_103475	CRD_433	Distal_Intergenic
chr2	76159690	76160519	Peak_103476	CRD_433	Distal_Intergenic
chr2	76187593	76187810	Peak_103477	CRD_433	Distal_Intergenic
chr2	76187896	76188194	Peak_103478	CRD_433	Distal_Intergenic
chr2	76189086	76189499	Peak_103479	CRD_433	Distal_Intergenic
chr2	76009934	76010198	Peak_103457	CRD_433	Distal_Intergenic
chr2	76018763	76019505	Peak_103458	CRD_433	Distal_Intergenic
chr2	76033300	76033717	Peak_103459	CRD_433	Distal_Intergenic
chr2	76039321	76039591	Peak_103460	CRD_433	Distal_Intergenic
chr2	76047269	76047607	Peak_103461	CRD_433	Distal_Intergenic
chr2	76059218	76059438	Peak_103462	CRD_433	Distal_Intergenic
chr2	76069520	76070073	Peak_103463	CRD_433	Distal_Intergenic
chr2	76073559	76073758	Peak_103464	CRD_433	Distal_Intergenic
chr2	76074589	76074986	Peak_103465	CRD_433	Distal_Intergenic
chr2	76089647	76089846	Peak_103466	CRD_433	Distal_Intergenic
chr2	76090018	76090222	Peak_103467	CRD_433	Distal_Intergenic
chr2	76103319	76103861	Peak_103468	CRD_433	Exon
chr2	76107163	76107549	Peak_103469	CRD_433	Promoter
chr2	76820946	76821212	Peak_103575	CRD_434	Intron
chr2	76826673	76827341	Peak_103576	CRD_434	Intron
chr2	76833741	76833940	Peak_103577	CRD_434	Intron
chr2	76835056	76835412	Peak_103578	CRD_434	Intron
chr2	76847899	76848284	Peak_103579	CRD_434	Intron
chr2	77493850	77494049	Peak_103683	CRD_435	Intron
chr2	77500487	77500729	Peak_103684	CRD_435	Intron
chr2	77506512	77506711	Peak_103685	CRD_435	Intron
chr2	77506840	77507136	Peak_103686	CRD_435	Intron
chr2	77511152	77511418	Peak_103687	CRD_435	Intron
chr2	77513299	77513561	Peak_103688	CRD_436	Intron
chr2	77518278	77518639	Peak_103689	CRD_436	Exon
chr2	77519617	77519926	Peak_103690	CRD_436	Promoter
chr2	77520107	77520535	Peak_103691	CRD_436	Promoter
chr2	77520992	77521377	Peak_103692	CRD_436	Promoter
chr2	77521464	77521713	Peak_103693	CRD_436	Promoter
chr2	77521808	77522556	Peak_103694	CRD_436	Promoter
chr2	78462683	78463075	Peak_103835	CRD_437	Distal_Intergenic
chr2	78465771	78466049	Peak_103836	CRD_437	Distal_Intergenic
chr2	78475335	78475919	Peak_103837	CRD_437	Distal_Intergenic
chr2	78481732	78482702	Peak_103838	CRD_437	Distal_Intergenic
chr2	78485959	78486158	Peak_103839	CRD_437	Distal_Intergenic
chr2	78486355	78486944	Peak_103840	CRD_437	Distal_Intergenic
chr2	78721415	78721974	Peak_103873	CRD_438	Distal_Intergenic
chr2	78746617	78746832	Peak_103874	CRD_438	Distal_Intergenic
chr2	78749112	78749367	Peak_103875	CRD_438	Distal_Intergenic
chr2	78755080	78756190	Peak_103876	CRD_438	Distal_Intergenic
chr2	79306443	79306996	Peak_103953	CRD_439	Intron
chr2	79307049	79307258	Peak_103954	CRD_439	Intron
chr2	79307659	79307938	Peak_103955	CRD_439	Intron
chr2	79315517	79315791	Peak_103956	CRD_439	Promoter
chr2	79316212	79316467	Peak_103957	CRD_440	Intron
chr2	79327437	79327749	Peak_103958	CRD_440	Intron
chr2	79365820	79366627	Peak_103959	CRD_440	Intron
chr2	79369077	79369786	Peak_103960	CRD_440	Intron
chr2	79370993	79371192	Peak_103961	CRD_440	Intron
chr2	79373433	79374084	Peak_103962	CRD_440	Exon
chr2	79387097	79388043	Peak_103963	CRD_440	Intron
chr2	79393471	79394477	Peak_103964	CRD_440	Intron
chr2	79432473	79433412	Peak_103965	CRD_440	Intron
chr2	79437620	79437939	Peak_103966	CRD_440	Intron
chr2	79438013	79438217	Peak_103967	CRD_440	Intron
chr2	79445992	79446961	Peak_103968	CRD_440	Intron
chr2	79451575	79451919	Peak_103969	CRD_440	Intron
chr2	79454030	79454229	Peak_103970	CRD_440	Intron
chr2	79475111	79475310	Peak_103971	CRD_440	Intron
chr2	79475417	79475896	Peak_103972	CRD_440	Intron
chr2	79495706	79495905	Peak_103973	CRD_440	Intron
chr2	79511195	79511656	Peak_103974	CRD_441	Promoter
chr2	79512084	79513780	Peak_103975	CRD_441	Promoter
chr2	79521350	79522175	Peak_103976	CRD_441	Intron
chr2	79522282	79522841	Peak_103977	CRD_441	Intron
chr2	79530491	79530977	Peak_103978	CRD_441	Intron
chr2	79542525	79542904	Peak_103979	CRD_441	Intron
chr2	79558418	79559057	Peak_103980	CRD_441	Intron
chr2	79575305	79575593	Peak_103981	CRD_441	Promoter
chr2	79585583	79586219	Peak_103982	CRD_441	Intron
chr2	79598756	79599153	Peak_103983	CRD_441	Intron
chr2	79611896	79612243	Peak_103984	CRD_441	Intron
chr2	79614507	79615127	Peak_103985	CRD_441	Intron
chr2	79630004	79630649	Peak_103986	CRD_441	Intron
chr2	79631220	79631459	Peak_103987	CRD_441	Intron
chr2	79632607	79632971	Peak_103988	CRD_441	Promoter
chr2	79640750	79641025	Peak_103989	CRD_441	Intron
chr2	79641538	79641949	Peak_103990	CRD_441	Intron
chr2	79647032	79647268	Peak_103991	CRD_441	Promoter
chr2	79647422	79647722	Peak_103992	CRD_441	Promoter
chr2	79660543	79661181	Peak_103993	CRD_441	Intron
chr2	79674041	79674303	Peak_103994	CRD_441	Intron
chr2	79684107	79684306	Peak_103995	CRD_441	Intron
chr2	79687225	79687500	Peak_103996	CRD_441	Intron
chr2	79694744	79695312	Peak_103997	CRD_441	Promoter
chr2	79695558	79695762	Peak_103998	CRD_441	Promoter
chr2	79698626	79698835	Peak_103999	CRD_441	Promoter
chr2	79702175	79702471	Peak_104000	CRD_441	Intron
chr2	79702815	79703227	Peak_104001	CRD_441	Intron
chr2	79733536	79734115	Peak_104002	CRD_441	Intron
chr2	79740927	79741341	Peak_104003	CRD_441	Intron
chr2	79742341	79742756	Peak_104004	CRD_441	Intron
chr2	79742795	79742994	Peak_104005	CRD_441	Intron
chr2	79747761	79748112	Peak_104006	CRD_441	Intron
chr2	79756290	79756591	Peak_104007	CRD_441	Intron
chr2	79770711	79771880	Peak_104008	CRD_441	Intron
chr2	79783052	79783379	Peak_104009	CRD_441	Intron
chr2	79792183	79792509	Peak_104010	CRD_441	Intron
chr2	79792859	79793488	Peak_104011	CRD_441	Intron
chr2	79795646	79796157	Peak_104012	CRD_441	Intron
chr2	79798952	79799435	Peak_104013	CRD_441	Intron
chr2	79799693	79800090	Peak_104014	CRD_441	Intron
chr2	79807557	79807827	Peak_104015	CRD_441	Intron
chr2	79808343	79808551	Peak_104016	CRD_441	Intron
chr2	79811969	79812170	Peak_104017	CRD_441	Intron
chr2	79822430	79822898	Peak_104018	CRD_441	Intron
chr2	79831993	79833756	Peak_104019	CRD_441	Intron
chr2	79842793	79843064	Peak_104020	CRD_441	Intron
chr2	80107463	80108479	Peak_104051	CRD_442	Intron
chr2	80131118	80131372	Peak_104052	CRD_442	Intron
chr2	80134460	80134841	Peak_104053	CRD_442	Intron
chr2	80134997	80135238	Peak_104054	CRD_442	Intron
chr2	80288364	80289252	Peak_104068	CRD_443	Exon
chr2	80293006	80293441	Peak_104069	CRD_443	Intron
chr2	80301051	80301353	Peak_104070	CRD_443	Promoter
chr2	80303347	80304896	Peak_104071	CRD_443	Promoter
chr2	80306609	80306971	Peak_104072	CRD_443	Promoter
chr2	80615316	80615873	Peak_104102	CRD_444	Promoter
chr2	80629731	80629959	Peak_104103	CRD_444	Intron
chr2	80632937	80633282	Peak_104104	CRD_444	Intron
chr2	80638814	80639022	Peak_104105	CRD_444	Intron
chr2	80641959	80642200	Peak_104106	CRD_444	Intron
chr2	80644203	80644456	Peak_104107	CRD_444	Intron
chr2	84076114	84076381	Peak_104553	CRD_445	Distal_Intergenic
chr2	84076824	84077023	Peak_104554	CRD_445	Distal_Intergenic
chr2	84077372	84077863	Peak_104555	CRD_445	Distal_Intergenic
chr2	84078030	84078229	Peak_104556	CRD_445	Distal_Intergenic
chr2	84096645	84096846	Peak_104557	CRD_445	Distal_Intergenic
chr2	84281451	84281919	Peak_104587	CRD_446	Distal_Intergenic
chr2	84286282	84286649	Peak_104588	CRD_446	Distal_Intergenic
chr2	84286725	84286929	Peak_104589	CRD_446	Distal_Intergenic
chr2	84299722	84300174	Peak_104590	CRD_446	Distal_Intergenic
chr2	84123133	84123335	Peak_104560	CRD_446	Distal_Intergenic
chr2	84125069	84125268	Peak_104561	CRD_446	Distal_Intergenic
chr2	84132409	84132695	Peak_104562	CRD_446	Distal_Intergenic
chr2	84136972	84137609	Peak_104563	CRD_446	Distal_Intergenic
chr2	84141250	84141449	Peak_104564	CRD_446	Distal_Intergenic
chr2	84145169	84145432	Peak_104565	CRD_446	Distal_Intergenic
chr2	84145972	84146344	Peak_104566	CRD_446	Distal_Intergenic
chr2	84152914	84153121	Peak_104567	CRD_446	Distal_Intergenic
chr2	84165266	84165627	Peak_104568	CRD_446	Distal_Intergenic
chr2	84171099	84171362	Peak_104569	CRD_446	Distal_Intergenic
chr2	84179586	84179933	Peak_104570	CRD_446	Distal_Intergenic
chr2	84187730	84188006	Peak_104571	CRD_446	Distal_Intergenic
chr2	84194748	84195746	Peak_104572	CRD_446	Distal_Intergenic
chr2	84195946	84196331	Peak_104573	CRD_446	Distal_Intergenic
chr2	84204596	84204882	Peak_104574	CRD_446	Distal_Intergenic
chr2	84212009	84212467	Peak_104575	CRD_446	Distal_Intergenic
chr2	84217913	84218113	Peak_104576	CRD_446	Distal_Intergenic
chr2	84218181	84218421	Peak_104577	CRD_446	Distal_Intergenic
chr2	84218500	84218958	Peak_104578	CRD_446	Distal_Intergenic
chr2	84231003	84232244	Peak_104579	CRD_446	Distal_Intergenic
chr2	84232839	84233044	Peak_104580	CRD_446	Distal_Intergenic
chr2	84243527	84244162	Peak_104581	CRD_446	Distal_Intergenic
chr2	84245137	84245366	Peak_104582	CRD_446	Distal_Intergenic
chr2	84252021	84252794	Peak_104583	CRD_446	Distal_Intergenic
chr2	84253156	84253705	Peak_104584	CRD_446	Distal_Intergenic
chr2	84257504	84258436	Peak_104585	CRD_446	Distal_Intergenic
chr2	84259005	84259204	Peak_104586	CRD_446	Distal_Intergenic
chr2	84333345	84333560	Peak_104593	CRD_447	Intron
chr2	84334786	84335076	Peak_104594	CRD_447	Intron
chr2	84351388	84351742	Peak_104595	CRD_447	Distal_Intergenic
chr2	84380958	84381228	Peak_104596	CRD_447	Distal_Intergenic
chr2	84424018	84424550	Peak_104597	CRD_447	Promoter
chr2	84435300	84436246	Peak_104598	CRD_448	Promoter
chr2	84441102	84441804	Peak_104599	CRD_448	Promoter
chr2	84442695	84443068	Peak_104600	CRD_448	Promoter
chr2	84443244	84444151	Peak_104601	CRD_448	Promoter
chr2	84904701	84905817	Peak_104643	CRD_449	Promoter
chr2	84907032	84907765	Peak_104644	CRD_449	Promoter
chr2	84908252	84908695	Peak_104645	CRD_449	Promoter
chr2	84919502	84920563	Peak_104646	CRD_449	Distal_Intergenic
chr2	84925341	84926389	Peak_104647	CRD_449	Distal_Intergenic
chr2	84926665	84927356	Peak_104648	CRD_449	Distal_Intergenic
chr2	85255932	85256665	Peak_104671	CRD_450	Intron
chr2	85259054	85259297	Peak_104672	CRD_450	Promoter
chr2	85259439	85259698	Peak_104673	CRD_450	Promoter
chr2	85265253	85265776	Peak_104674	CRD_450	Promoter
chr2	85266519	85266965	Peak_104675	CRD_450	Intron
chr2	85285332	85285799	Peak_104676	CRD_450	Intron
chr2	85298624	85299106	Peak_104677	CRD_450	Intron
chr2	85300373	85300704	Peak_104678	CRD_450	Promoter
chr2	85307027	85307289	Peak_104679	CRD_450	Intron
chr2	85309113	85309667	Peak_104680	CRD_450	Exon
chr2	85309781	85310033	Peak_104681	CRD_450	Exon
chr2	85318645	85319022	Peak_104682	CRD_450	Exon
chr2	85327477	85328825	Peak_104683	CRD_450	Promoter
chr2	85353727	85355389	Peak_104684	CRD_450	Promoter
chr2	85393932	85394918	Peak_104685	CRD_450	Exon
chr2	85396624	85397120	Peak_104686	CRD_450	Promoter
chr2	85400737	85401249	Peak_104687	CRD_450	Promoter
chr2	85405326	85406055	Peak_104688	CRD_450	Promoter
chr2	85406110	85406318	Peak_104689	CRD_450	Promoter
chr2	85408384	85409140	Peak_104690	CRD_450	Promoter
chr2	85418349	85418858	Peak_104691	CRD_450	Promoter
chr2	85420050	85421801	Peak_104692	CRD_451	Promoter
chr2	85430670	85431594	Peak_104693	CRD_451	Promoter
chr2	85433687	85434181	Peak_104694	CRD_451	Promoter
chr2	85436830	85439083	Peak_104695	CRD_451	Promoter
chr2	85741271	85743254	Peak_104743	CRD_452	Distal_Intergenic
chr2	85744799	85745627	Peak_104744	CRD_452	Distal_Intergenic
chr2	85750504	85751237	Peak_104745	CRD_452	Promoter
chr2	85753134	85753357	Peak_104746	CRD_452	Promoter
chr2	85753543	85753993	Peak_104747	CRD_452	Promoter
chr2	85771566	85773286	Peak_104748	CRD_452	Exon
chr2	85470953	85471415	Peak_104699	CRD_452	Distal_Intergenic
chr2	85500241	85500558	Peak_104700	CRD_452	Distal_Intergenic
chr2	85503533	85504003	Peak_104701	CRD_452	Distal_Intergenic
chr2	85504870	85505348	Peak_104702	CRD_452	Distal_Intergenic
chr2	85505839	85506169	Peak_104703	CRD_452	Distal_Intergenic
chr2	85523514	85524939	Peak_104704	CRD_452	Distal_Intergenic
chr2	85537586	85539310	Peak_104705	CRD_452	Promoter
chr2	85539466	85539963	Peak_104706	CRD_452	Promoter
chr2	85545999	85546747	Peak_104707	CRD_452	Exon
chr2	85546918	85547128	Peak_104708	CRD_452	Exon
chr2	85547198	85547422	Peak_104709	CRD_452	Exon
chr2	85547633	85547893	Peak_104710	CRD_452	Exon
chr2	85550609	85550883	Peak_104711	CRD_452	Promoter
chr2	85552081	85552439	Peak_104712	CRD_452	Promoter
chr2	85560859	85562194	Peak_104713	CRD_452	Promoter
chr2	85577527	85577736	Peak_104714	CRD_452	Promoter
chr2	85577879	85578802	Peak_104715	CRD_452	Promoter
chr2	85579240	85579978	Peak_104716	CRD_452	Promoter
chr2	85582462	85582842	Peak_104717	CRD_452	Promoter
chr2	85583821	85584049	Peak_104718	CRD_452	Promoter
chr2	85589169	85589553	Peak_104719	CRD_452	Promoter
chr2	85590162	85590801	Peak_104720	CRD_452	Promoter
chr2	85594991	85595969	Peak_104721	CRD_452	Promoter
chr2	85601787	85603506	Peak_104722	CRD_452	Promoter
chr2	85611934	85612610	Peak_104723	CRD_452	Promoter
chr2	85615637	85616324	Peak_104724	CRD_452	Promoter
chr2	85616459	85616671	Peak_104725	CRD_452	Promoter
chr2	85779037	85779438	Peak_104749	CRD_452	Promoter
chr2	85784760	85786044	Peak_104750	CRD_452	Promoter
chr2	85790588	85791064	Peak_104751	CRD_452	Distal_Intergenic
chr2	85794094	85794764	Peak_104752	CRD_452	Distal_Intergenic
chr2	85796257	85797569	Peak_104753	CRD_452	Distal_Intergenic
chr2	85797989	85798296	Peak_104754	CRD_452	Distal_Intergenic
chr2	85814169	85814905	Peak_104755	CRD_452	Promoter
chr2	85827388	85827895	Peak_104756	CRD_452	Distal_Intergenic
chr2	85851359	85851957	Peak_104757	CRD_452	Promoter
chr2	85852915	85853809	Peak_104758	CRD_452	Promoter
chr2	85863104	85863443	Peak_104759	CRD_452	Promoter
chr2	85878003	85878401	Peak_104760	CRD_452	Intron
chr2	85637395	85637856	Peak_104726	CRD_452	Promoter
chr2	85648221	85648433	Peak_104727	CRD_452	Intron
chr2	85652748	85653441	Peak_104728	CRD_452	Distal_Intergenic
chr2	85654046	85654364	Peak_104729	CRD_452	Exon
chr2	85666511	85666857	Peak_104730	CRD_452	Promoter
chr2	85678988	85679508	Peak_104731	CRD_452	Distal_Intergenic
chr2	85680757	85681151	Peak_104732	CRD_452	Distal_Intergenic
chr2	85698881	85699110	Peak_104733	CRD_452	Distal_Intergenic
chr2	85705609	85705851	Peak_104734	CRD_452	Distal_Intergenic
chr2	85706470	85707745	Peak_104735	CRD_452	Distal_Intergenic
chr2	85708752	85709189	Peak_104736	CRD_452	Distal_Intergenic
chr2	85709437	85709645	Peak_104737	CRD_452	Distal_Intergenic
chr2	85712365	85712662	Peak_104738	CRD_452	Distal_Intergenic
chr2	85713075	85713606	Peak_104739	CRD_452	Distal_Intergenic
chr2	85728631	85729645	Peak_104740	CRD_452	Promoter
chr2	85733016	85733464	Peak_104741	CRD_452	Distal_Intergenic
chr2	85733709	85734378	Peak_104742	CRD_452	Distal_Intergenic
chr2	85953037	85953592	Peak_104770	CRD_452	Distal_Intergenic
chr2	85975717	85976547	Peak_104771	CRD_452	Distal_Intergenic
chr2	85978367	85978643	Peak_104772	CRD_452	Distal_Intergenic
chr2	85994008	85994277	Peak_104773	CRD_452	Distal_Intergenic
chr2	85996455	85997651	Peak_104774	CRD_452	Distal_Intergenic
chr2	85999355	85999588	Peak_104775	CRD_452	Distal_Intergenic
chr2	86020638	86021893	Peak_104776	CRD_452	Exon
chr2	86026329	86026708	Peak_104777	CRD_452	Promoter
chr2	86028694	86029022	Peak_104778	CRD_452	Promoter
chr2	86035451	86037307	Peak_104779	CRD_452	Promoter
chr2	86037455	86037669	Peak_104780	CRD_452	Promoter
chr2	86048950	86049164	Peak_104781	CRD_452	Exon
chr2	86072129	86073084	Peak_104782	CRD_452	Intron
chr2	86078798	86079153	Peak_104783	CRD_452	Intron
chr2	86079845	86080243	Peak_104784	CRD_452	Intron
chr2	86105397	86106586	Peak_104785	CRD_452	Promoter
chr2	86171370	86171611	Peak_104786	CRD_452	Promoter
chr2	86184963	86185295	Peak_104787	CRD_452	Intron
chr2	86191410	86191638	Peak_104788	CRD_452	Promoter
chr2	86194648	86196107	Peak_104789	CRD_452	Promoter
chr2	86199246	86199799	Peak_104790	CRD_452	Promoter
chr2	86201765	86202307	Peak_104791	CRD_452	Promoter
chr2	85887558	85888510	Peak_104761	CRD_452	Promoter
chr2	85888775	85890319	Peak_104762	CRD_452	Promoter
chr2	85890711	85891074	Peak_104763	CRD_452	Promoter
chr2	85901887	85903018	Peak_104764	CRD_452	Promoter
chr2	85905089	85905741	Peak_104765	CRD_452	Promoter
chr2	85912089	85912510	Peak_104766	CRD_452	Distal_Intergenic
chr2	85915389	85915962	Peak_104767	CRD_452	Distal_Intergenic
chr2	85921020	85921432	Peak_104768	CRD_452	Distal_Intergenic
chr2	85924374	85926082	Peak_104769	CRD_452	Distal_Intergenic
chr2	86225645	86225851	Peak_104794	CRD_453	Promoter
chr2	86254880	86255624	Peak_104795	CRD_453	Promoter
chr2	86280294	86280737	Peak_104796	CRD_453	Promoter
chr2	86293590	86293912	Peak_104797	CRD_453	Intron
chr2	86298212	86299599	Peak_104798	CRD_453	Intron
chr2	86310031	86310381	Peak_104799	CRD_453	Intron
chr2	86360544	86361181	Peak_104800	CRD_453	Promoter
chr2	86368158	86368847	Peak_104801	CRD_453	Distal_Intergenic
chr2	86372870	86373179	Peak_104802	CRD_453	Distal_Intergenic
chr2	86396196	86396792	Peak_104803	CRD_453	Distal_Intergenic
chr2	86416178	86416546	Peak_104804	CRD_453	Distal_Intergenic
chr2	86440606	86441524	Peak_104805	CRD_453	Promoter
chr2	86442135	86443264	Peak_104806	CRD_453	Promoter
chr2	86453894	86454185	Peak_104807	CRD_453	Promoter
chr2	86480058	86480529	Peak_104808	CRD_453	Exon
chr2	86481182	86481961	Peak_104809	CRD_453	Promoter
chr2	86483131	86483387	Peak_104810	CRD_453	Promoter
chr2	86483473	86483709	Peak_104811	CRD_453	Promoter
chr2	86518491	86518816	Peak_104812	CRD_453	Intron
chr2	86562477	86564154	Peak_104813	CRD_453	Promoter
chr2	86622534	86622871	Peak_104814	CRD_453	Promoter
chr2	86622978	86624417	Peak_104815	CRD_453	Promoter
chr2	86625030	86625815	Peak_104816	CRD_453	Promoter
chr2	86632731	86633796	Peak_104817	CRD_453	Intron
chr2	86686686	86687720	Peak_104818	CRD_453	Intron
chr2	86703731	86704077	Peak_104819	CRD_453	Intron
chr2	86704671	86704879	Peak_104820	CRD_453	Intron
chr2	86719580	86720556	Peak_104821	CRD_453	Promoter
chr2	86747709	86748490	Peak_104822	CRD_453	Promoter
chr2	86753569	86753999	Peak_104823	CRD_453	Intron
chr2	86764790	86765005	Peak_104824	CRD_453	Promoter
chr2	86769861	86770136	Peak_104825	CRD_453	Promoter
chr2	86787721	86788146	Peak_104826	CRD_453	Promoter
chr2	86788218	86788585	Peak_104827	CRD_453	Promoter
chr2	86808368	86808713	Peak_104828	CRD_453	Promoter
chr2	88001675	88002368	Peak_104843	CRD_453	Distal_Intergenic
chr2	88002465	88002699	Peak_104844	CRD_453	Distal_Intergenic
chr2	88010966	88011620	Peak_104845	CRD_453	Distal_Intergenic
chr2	88016302	88017397	Peak_104846	CRD_453	Promoter
chr2	88017554	88017770	Peak_104847	CRD_453	Promoter
chr2	88027726	88028389	Peak_104848	CRD_453	Exon
chr2	88048547	88048847	Peak_104849	CRD_453	Intron
chr2	88054849	88056548	Peak_104850	CRD_453	Promoter
chr2	88060201	88061090	Peak_104851	CRD_453	Distal_Intergenic
chr2	88077134	88077443	Peak_104852	CRD_453	Intron
chr2	88082058	88083732	Peak_104853	CRD_453	Promoter
chr2	88095129	88095563	Peak_104854	CRD_453	Intron
chr2	88100495	88101255	Peak_104855	CRD_453	Intron
chr2	88114658	88115148	Peak_104856	CRD_453	Distal_Intergenic
chr2	88136311	88137301	Peak_104857	CRD_453	Distal_Intergenic
chr2	88159550	88160592	Peak_104858	CRD_453	Distal_Intergenic
chr2	88165432	88166303	Peak_104859	CRD_453	Distal_Intergenic
chr2	88186960	88187636	Peak_104862	CRD_454	Distal_Intergenic
chr2	88191487	88191787	Peak_104863	CRD_454	Distal_Intergenic
chr2	88209605	88209843	Peak_104864	CRD_454	Distal_Intergenic
chr2	88230908	88231314	Peak_104865	CRD_454	Distal_Intergenic
chr2	88234553	88234755	Peak_104866	CRD_454	Distal_Intergenic
chr2	88261039	88261427	Peak_104867	CRD_454	Distal_Intergenic
chr2	88281508	88282335	Peak_104868	CRD_454	Distal_Intergenic
chr2	88351086	88351295	Peak_104869	CRD_454	Distal_Intergenic
chr2	88370540	88370778	Peak_104870	CRD_454	Promoter
chr2	88376633	88377691	Peak_104871	CRD_454	Distal_Intergenic
chr2	88555926	88556628	Peak_104872	CRD_454	Intron
chr2	88558477	88558731	Peak_104873	CRD_454	Intron
chr2	88590863	88591396	Peak_104874	CRD_454	Promoter
chr2	88591485	88592014	Peak_104875	CRD_454	Promoter
chr2	88600172	88600430	Peak_104876	CRD_454	Intron
chr2	88627358	88628403	Peak_104877	CRD_454	Promoter
chr2	88669685	88669962	Peak_104878	CRD_454	Distal_Intergenic
chr2	88671653	88672156	Peak_104879	CRD_454	Distal_Intergenic
chr2	88691012	88692022	Peak_104880	CRD_454	Promoter
chr2	88734836	88735739	Peak_104881	CRD_454	Exon
chr2	88740051	88740652	Peak_104882	CRD_454	Intron
chr2	88811079	88812071	Peak_104894	CRD_454	Promoter
chr2	88828626	88829228	Peak_104895	CRD_454	Intron
chr2	88831748	88832049	Peak_104896	CRD_454	Intron
chr2	88834012	88834437	Peak_104897	CRD_454	Intron
chr2	88858221	88858506	Peak_104898	CRD_454	Promoter
chr2	88859761	88859960	Peak_104899	CRD_454	Promoter
chr2	88866217	88867413	Peak_104900	CRD_454	Distal_Intergenic
chr2	88873773	88874516	Peak_104901	CRD_454	Distal_Intergenic
chr2	88880149	88881123	Peak_104902	CRD_454	Distal_Intergenic
chr2	88887472	88887777	Peak_104903	CRD_454	Promoter
chr2	88894447	88894696	Peak_104904	CRD_454	Promoter
chr2	88897733	88898117	Peak_104905	CRD_454	Promoter
chr2	88903787	88904299	Peak_104906	CRD_454	Distal_Intergenic
chr2	88912237	88912542	Peak_104907	CRD_454	Promoter
chr2	88918020	88918410	Peak_104908	CRD_454	Promoter
chr2	88919440	88919645	Peak_104909	CRD_454	Exon
chr2	88923962	88924174	Peak_104910	CRD_454	Promoter
chr2	88944724	88945172	Peak_104911	CRD_454	Promoter
chr2	88951031	88951230	Peak_104912	CRD_454	Distal_Intergenic
chr2	88963410	88964029	Peak_104913	CRD_454	Promoter
chr2	88997531	88997730	Peak_104914	CRD_454	Distal_Intergenic
chr2	89013263	89013510	Peak_104915	CRD_454	Promoter
chr2	89021699	89021898	Peak_104916	CRD_454	Promoter
chr2	89032536	89033111	Peak_104917	CRD_455	Distal_Intergenic
chr2	89033187	89033628	Peak_104918	CRD_455	Distal_Intergenic
chr2	89033729	89033970	Peak_104919	CRD_455	Distal_Intergenic
chr2	89040623	89040840	Peak_104920	CRD_455	Promoter
chr2	89048202	89048828	Peak_104921	CRD_455	Promoter
chr2	90036405	90036714	Peak_104996	CRD_456	Promoter
chr2	90040350	90040554	Peak_104997	CRD_456	Promoter
chr2	90173121	90173433	Peak_104998	CRD_456	Promoter
chr2	90206650	90206858	Peak_104999	CRD_456	Distal_Intergenic
chr2	90207468	90207926	Peak_105000	CRD_456	Promoter
chr2	90220621	90221581	Peak_105001	CRD_456	Promoter
chr2	90226248	90226953	Peak_105002	CRD_456	Distal_Intergenic
chr2	90228030	90228361	Peak_105003	CRD_456	Distal_Intergenic
chr2	90237842	90238173	Peak_105004	CRD_456	Distal_Intergenic
chr2	95040401	95040991	Peak_105104	CRD_457	Intron
chr2	95042586	95044013	Peak_105105	CRD_457	Intron
chr2	95056603	95057190	Peak_105106	CRD_457	Distal_Intergenic
chr2	95057293	95058313	Peak_105107	CRD_457	Distal_Intergenic
chr2	91744788	91745057	Peak_105069	CRD_457	Exon
chr2	94586088	94586349	Peak_105090	CRD_457	Promoter
chr2	94634632	94634872	Peak_105091	CRD_457	Distal_Intergenic
chr2	94669964	94670175	Peak_105092	CRD_457	Distal_Intergenic
chr2	94797348	94797593	Peak_105093	CRD_457	Intron
chr2	94809268	94809517	Peak_105094	CRD_457	Promoter
chr2	94986439	94986745	Peak_105095	CRD_457	Distal_Intergenic
chr2	95007837	95008649	Peak_105096	CRD_457	Distal_Intergenic
chr2	95013523	95013792	Peak_105097	CRD_457	Distal_Intergenic
chr2	95014236	95014870	Peak_105098	CRD_457	Distal_Intergenic
chr2	95021714	95022698	Peak_105099	CRD_457	Promoter
chr2	95024308	95024788	Peak_105100	CRD_457	Promoter
chr2	95025926	95026196	Peak_105101	CRD_457	Promoter
chr2	95029768	95030200	Peak_105102	CRD_457	Intron
chr2	95034286	95034577	Peak_105103	CRD_457	Intron
chr2	95121740	95122526	Peak_105117	CRD_457	Promoter
chr2	95159219	95159623	Peak_105118	CRD_457	Promoter
chr2	95159715	95160530	Peak_105119	CRD_457	Promoter
chr2	95165115	95166208	Peak_105120	CRD_457	Promoter
chr2	95192940	95193233	Peak_105121	CRD_457	Distal_Intergenic
chr2	95206757	95208097	Peak_105122	CRD_457	Promoter
chr2	95231631	95232045	Peak_105123	CRD_457	Promoter
chr2	95264635	95265356	Peak_105124	CRD_457	Distal_Intergenic
chr2	95292164	95292366	Peak_105125	CRD_457	Distal_Intergenic
chr2	95296080	95297501	Peak_105126	CRD_457	Promoter
chr2	95297675	95298334	Peak_105127	CRD_457	Promoter
chr2	95060804	95061123	Peak_105108	CRD_457	Distal_Intergenic
chr2	95071751	95072228	Peak_105109	CRD_457	Distal_Intergenic
chr2	95073481	95073742	Peak_105110	CRD_457	Distal_Intergenic
chr2	95073796	95074358	Peak_105111	CRD_457	Distal_Intergenic
chr2	95076792	95077042	Peak_105112	CRD_457	Distal_Intergenic
chr2	95077459	95077762	Peak_105113	CRD_457	Distal_Intergenic
chr2	95080023	95080250	Peak_105114	CRD_457	Distal_Intergenic
chr2	95115380	95115710	Peak_105115	CRD_457	Intron
chr2	95121166	95121365	Peak_105116	CRD_457	Promoter
chr2	96859043	96859974	Peak_105203	CRD_458	Promoter
chr2	96867800	96868107	Peak_105204	CRD_458	Promoter
chr2	96868447	96868778	Peak_105205	CRD_458	Promoter
chr2	96869972	96870463	Peak_105206	CRD_458	Promoter
chr2	96164184	96165296	Peak_105162	CRD_458	Distal_Intergenic
chr2	96174399	96174885	Peak_105163	CRD_458	Distal_Intergenic
chr2	96196330	96196594	Peak_105164	CRD_458	Promoter
chr2	96205285	96205749	Peak_105165	CRD_458	Promoter
chr2	96207671	96209272	Peak_105166	CRD_458	Promoter
chr2	96225134	96225413	Peak_105167	CRD_458	Intron
chr2	96241950	96242638	Peak_105168	CRD_458	Promoter
chr2	96251656	96252170	Peak_105169	CRD_458	Exon
chr2	96257788	96258138	Peak_105170	CRD_458	Promoter
chr2	96260515	96261045	Peak_105171	CRD_458	Promoter
chr2	96265503	96266400	Peak_105172	CRD_458	Promoter
chr2	96305071	96305936	Peak_105173	CRD_458	Promoter
chr2	96335279	96336528	Peak_105174	CRD_458	Promoter
chr2	96343976	96344380	Peak_105175	CRD_458	Exon
chr2	96359317	96359828	Peak_105176	CRD_458	Exon
chr2	96369153	96369534	Peak_105177	CRD_458	Exon
chr2	96394092	96394952	Peak_105178	CRD_458	Distal_Intergenic
chr2	96407177	96409496	Peak_105179	CRD_458	Distal_Intergenic
chr2	96413336	96413550	Peak_105180	CRD_458	Distal_Intergenic
chr2	96428883	96429168	Peak_105181	CRD_458	Distal_Intergenic
chr2	96485950	96486377	Peak_105182	CRD_458	Distal_Intergenic
chr2	96509209	96509635	Peak_105183	CRD_458	Promoter
chr2	96528086	96528882	Peak_105184	CRD_458	Exon
chr2	96532044	96532502	Peak_105185	CRD_458	Promoter
chr2	96533467	96533868	Peak_105186	CRD_458	Promoter
chr2	96536079	96536860	Peak_105187	CRD_458	Promoter
chr2	96538490	96539027	Peak_105188	CRD_458	Promoter
chr2	96554327	96554604	Peak_105189	CRD_458	Distal_Intergenic
chr2	96596822	96597064	Peak_105190	CRD_458	Promoter
chr2	96636980	96638744	Peak_105191	CRD_458	Promoter
chr2	96735081	96735547	Peak_105192	CRD_458	Promoter
chr2	96739747	96740696	Peak_105193	CRD_458	Promoter
chr2	96760175	96761037	Peak_105194	CRD_458	Promoter
chr2	96761258	96761543	Peak_105195	CRD_458	Promoter
chr2	96763735	96764597	Peak_105196	CRD_458	Promoter
chr2	96769827	96770279	Peak_105197	CRD_458	Intron
chr2	96776716	96777000	Peak_105198	CRD_458	Intron
chr2	96788265	96788694	Peak_105199	CRD_458	Promoter
chr2	96815204	96816786	Peak_105200	CRD_458	Promoter
chr2	96857167	96857369	Peak_105201	CRD_458	Promoter
chr2	96857874	96858614	Peak_105202	CRD_458	Promoter
chr2	96870659	96871552	Peak_105207	CRD_458	Promoter
chr2	96875599	96875994	Peak_105208	CRD_458	Exon
chr2	96887444	96889247	Peak_105209	CRD_458	Intron
chr2	96891520	96891873	Peak_105210	CRD_458	Intron
chr2	96895432	96895861	Peak_105211	CRD_458	Promoter
chr2	96895924	96896421	Peak_105212	CRD_458	Promoter
chr2	96906878	96908119	Peak_105213	CRD_458	Intron
chr2	96909629	96910106	Peak_105214	CRD_458	Intron
chr2	96913482	96913734	Peak_105215	CRD_458	Intron
chr2	96940046	96940335	Peak_105219	CRD_459	Promoter
chr2	96945099	96945399	Peak_105220	CRD_459	Intron
chr2	96949672	96951055	Peak_105221	CRD_459	Promoter
chr2	96951177	96951495	Peak_105222	CRD_459	Promoter
chr2	96959795	96960095	Peak_105223	CRD_459	Promoter
chr2	96960219	96960752	Peak_105224	CRD_459	Exon
chr2	96916070	96916646	Peak_105216	CRD_459	Intron
chr2	96924021	96925110	Peak_105217	CRD_459	Intron
chr2	96927541	96928739	Peak_105218	CRD_459	Intron
chr2	96969098	96970395	Peak_105225	CRD_459	Intron
chr2	96977506	96978323	Peak_105226	CRD_459	Intron
chr2	97008509	97008788	Peak_105227	CRD_460	Promoter
chr2	97092851	97093369	Peak_105228	CRD_460	Promoter
chr2	97645052	97646339	Peak_105238	CRD_460	Promoter
chr2	97662951	97664829	Peak_105239	CRD_460	Promoter
chr2	97697273	97697605	Peak_105240	CRD_460	Promoter
chr2	98649234	98649785	Peak_105271	CRD_460	Intron
chr2	98691263	98691699	Peak_105272	CRD_460	Promoter
chr2	98697703	98697928	Peak_105273	CRD_460	Intron
chr2	98702129	98702774	Peak_105274	CRD_460	Intron
chr2	98708855	98709394	Peak_105275	CRD_460	Intron
chr2	98709513	98710285	Peak_105276	CRD_460	Intron
chr2	98726222	98726572	Peak_105277	CRD_460	Promoter
chr2	98729686	98730608	Peak_105278	CRD_460	Promoter
chr2	98731000	98731402	Peak_105279	CRD_460	Promoter
chr2	97700247	97700451	Peak_105241	CRD_460	Promoter
chr2	97728484	97728843	Peak_105242	CRD_460	Intron
chr2	97806772	97807082	Peak_105243	CRD_460	Intron
chr2	97995018	97995441	Peak_105244	CRD_460	Promoter
chr2	97995707	97996807	Peak_105245	CRD_460	Promoter
chr2	98026970	98027398	Peak_105246	CRD_460	Distal_Intergenic
chr2	98081913	98082115	Peak_105247	CRD_460	Distal_Intergenic
chr2	98088292	98088551	Peak_105248	CRD_460	Promoter
chr2	98121120	98121461	Peak_105249	CRD_460	Promoter
chr2	98134300	98134509	Peak_105250	CRD_460	Intron
chr2	98148884	98149699	Peak_105251	CRD_460	Intron
chr2	98153498	98153938	Peak_105252	CRD_460	Intron
chr2	98162692	98163053	Peak_105253	CRD_460	Exon
chr2	98181366	98181846	Peak_105254	CRD_460	Intron
chr2	98241395	98242892	Peak_105255	CRD_460	Promoter
chr2	98253587	98253950	Peak_105256	CRD_460	Intron
chr2	98300223	98300491	Peak_105257	CRD_460	Intron
chr2	98334440	98334960	Peak_105258	CRD_460	Promoter
chr2	98385067	98385426	Peak_105259	CRD_460	Intron
chr2	98412861	98413165	Peak_105260	CRD_460	Distal_Intergenic
chr2	98444226	98444966	Peak_105261	CRD_460	Promoter
chr2	98461649	98461986	Peak_105262	CRD_460	Intron
chr2	98480020	98480219	Peak_105263	CRD_460	Intron
chr2	98503837	98504076	Peak_105264	CRD_460	Intron
chr2	98505274	98505782	Peak_105265	CRD_460	Intron
chr2	98507800	98508478	Peak_105266	CRD_460	Intron
chr2	98508700	98509018	Peak_105267	CRD_460	Intron
chr2	98515099	98515532	Peak_105268	CRD_460	Intron
chr2	98607813	98608938	Peak_105269	CRD_460	Promoter
chr2	98609198	98609450	Peak_105270	CRD_460	Promoter
chr2	98748799	98749622	Peak_105280	CRD_460	Distal_Intergenic
chr2	98757841	98758535	Peak_105281	CRD_460	Distal_Intergenic
chr2	98760286	98760612	Peak_105282	CRD_460	Exon
chr2	98761432	98761806	Peak_105283	CRD_460	Exon
chr2	98768718	98769068	Peak_105284	CRD_460	Promoter
chr2	98771860	98772233	Peak_105285	CRD_460	Promoter
chr2	98805574	98805830	Peak_105286	CRD_460	Intron
chr2	98805911	98806647	Peak_105287	CRD_460	Intron
chr2	98912502	98912884	Peak_105288	CRD_460	Exon
chr2	99101807	99102022	Peak_105289	CRD_460	Promoter
chr2	99112605	99113072	Peak_105290	CRD_460	Intron
chr2	99140500	99142094	Peak_105291	CRD_460	Promoter
chr2	99154049	99155975	Peak_105292	CRD_460	Promoter
chr2	99180597	99181591	Peak_105293	CRD_460	Promoter
chr2	99222274	99222583	Peak_105294	CRD_460	Intron
chr2	99335850	99337592	Peak_105295	CRD_460	Promoter
chr2	99488625	99489228	Peak_105298	CRD_461	Promoter
chr2	99489427	99489750	Peak_105299	CRD_461	Promoter
chr2	99489866	99491024	Peak_105300	CRD_461	Promoter
chr2	99545529	99545905	Peak_105301	CRD_461	Exon
chr2	99546122	99546483	Peak_105302	CRD_461	Exon
chr2	99559122	99559469	Peak_105303	CRD_461	Intron
chr2	99572088	99573378	Peak_105304	CRD_461	Intron
chr2	99615032	99615781	Peak_105305	CRD_461	Intron
chr2	99636228	99637183	Peak_105306	CRD_461	Intron
chr2	99648434	99648856	Peak_105307	CRD_461	Intron
chr2	99660978	99661345	Peak_105308	CRD_461	Intron
chr2	99662509	99663215	Peak_105309	CRD_461	Intron
chr2	99677522	99677889	Peak_105310	CRD_461	Intron
chr2	99700902	99701109	Peak_105311	CRD_461	Intron
chr2	99743104	99743772	Peak_105312	CRD_461	Intron
chr2	99771937	99772434	Peak_105313	CRD_461	Intron
chr2	99827269	99827634	Peak_105314	CRD_461	Intron
chr2	99864621	99865273	Peak_105315	CRD_461	Intron
chr2	99900335	99901050	Peak_105316	CRD_461	Intron
chr2	100042048	100042256	Peak_105317	CRD_461	Intron
chr2	100162035	100162399	Peak_105318	CRD_461	Distal_Intergenic
chr2	100197710	100197942	Peak_105319	CRD_461	Distal_Intergenic
chr2	100260742	100261043	Peak_105320	CRD_461	Distal_Intergenic
chr2	100262680	100263180	Peak_105321	CRD_461	Distal_Intergenic
chr2	100283717	100284110	Peak_105322	CRD_461	Exon
chr2	100284256	100284489	Peak_105323	CRD_461	Exon
chr2	100320563	100321229	Peak_105324	CRD_461	Promoter
chr2	100381220	100381515	Peak_105325	CRD_461	Distal_Intergenic
chr2	100391860	100392182	Peak_105326	CRD_461	Exon
chr2	100395806	100396083	Peak_105327	CRD_461	Intron
chr2	101710489	101710950	Peak_105379	CRD_462	Intron
chr2	101711023	101711279	Peak_105380	CRD_462	Intron
chr2	101734544	101735324	Peak_105381	CRD_462	Intron
chr2	101735867	101737002	Peak_105382	CRD_462	Intron
chr2	101741907	101742662	Peak_105383	CRD_462	Intron
chr2	101743116	101743802	Peak_105384	CRD_462	Intron
chr2	101751617	101752110	Peak_105385	CRD_462	Intron
chr2	101752249	101753534	Peak_105386	CRD_462	Intron
chr2	101754691	101754983	Peak_105387	CRD_462	Intron
chr2	101755186	101755592	Peak_105388	CRD_462	Intron
chr2	101761832	101763371	Peak_105389	CRD_462	Intron
chr2	101766824	101767106	Peak_105390	CRD_462	Intron
chr2	101768553	101769025	Peak_105391	CRD_462	Intron
chr2	101777170	101777542	Peak_105392	CRD_462	Intron
chr2	101780937	101782080	Peak_105393	CRD_462	Intron
chr2	101793248	101793931	Peak_105394	CRD_462	Intron
chr2	101796755	101797543	Peak_105395	CRD_462	Promoter
chr2	101802209	101802707	Peak_105396	CRD_462	Intron
chr2	101803901	101804257	Peak_105397	CRD_462	Intron
chr2	101809683	101809906	Peak_105398	CRD_462	Intron
chr2	101811347	101811790	Peak_105399	CRD_462	Intron
chr2	101812191	101812441	Peak_105400	CRD_462	Intron
chr2	101815734	101816159	Peak_105401	CRD_462	Intron
chr2	101818425	101819332	Peak_105402	CRD_462	Intron
chr2	101921619	101921894	Peak_105411	CRD_463	Distal_Intergenic
chr2	101961015	101962262	Peak_105412	CRD_463	Promoter
chr2	101968119	101968438	Peak_105413	CRD_463	Intron
chr2	101983546	101984240	Peak_105414	CRD_463	Promoter
chr2	102006269	102006537	Peak_105415	CRD_463	Promoter
chr2	102977779	102977978	Peak_105447	CRD_464	Intron
chr2	102978931	102979159	Peak_105448	CRD_464	Intron
chr2	102979335	102980087	Peak_105449	CRD_464	Intron
chr2	103008674	103009063	Peak_105450	CRD_464	Promoter
chr2	103011661	103012085	Peak_105451	CRD_465	Promoter
chr2	103073686	103073993	Peak_105452	CRD_465	Distal_Intergenic
chr2	103100147	103100346	Peak_105453	CRD_465	Distal_Intergenic
chr2	103128158	103128410	Peak_105454	CRD_465	Intron
chr2	103130167	103130500	Peak_105455	CRD_465	Intron
chr2	103161212	103162319	Peak_105456	CRD_465	Intron
chr2	103176273	103176904	Peak_105457	CRD_466	Promoter
chr2	103176990	103177269	Peak_105458	CRD_466	Promoter
chr2	103179696	103180459	Peak_105459	CRD_466	Distal_Intergenic
chr2	103196573	103196858	Peak_105460	CRD_466	Distal_Intergenic
chr2	104416036	104417658	Peak_105529	CRD_467	Promoter
chr2	104430048	104431202	Peak_105530	CRD_467	Promoter
chr2	104431290	104431527	Peak_105531	CRD_467	Promoter
chr2	104431636	104432057	Peak_105532	CRD_467	Promoter
chr2	104432262	104432693	Peak_105533	CRD_467	Promoter
chr2	104432841	104433408	Peak_105534	CRD_467	Promoter
chr2	104434291	104434749	Peak_105535	CRD_467	Promoter
chr2	104836300	104836752	Peak_105573	CRD_467	Intron
chr2	104836932	104837143	Peak_105574	CRD_467	Intron
chr2	104842218	104843620	Peak_105575	CRD_467	Intron
chr2	104844023	104844233	Peak_105576	CRD_467	Intron
chr2	104844856	104845552	Peak_105577	CRD_467	Intron
chr2	104450258	104451046	Peak_105539	CRD_467	Intron
chr2	104467854	104468093	Peak_105540	CRD_467	Intron
chr2	104468204	104468769	Peak_105541	CRD_467	Intron
chr2	104468835	104469430	Peak_105542	CRD_467	Intron
chr2	104469566	104469818	Peak_105543	CRD_467	Intron
chr2	104469990	104470224	Peak_105544	CRD_467	Intron
chr2	104470325	104470665	Peak_105545	CRD_467	Intron
chr2	104475235	104475875	Peak_105546	CRD_467	Intron
chr2	104475957	104476440	Peak_105547	CRD_467	Intron
chr2	104476507	104477567	Peak_105548	CRD_467	Intron
chr2	104502549	104503869	Peak_105549	CRD_467	Intron
chr2	104547156	104547775	Peak_105550	CRD_467	Distal_Intergenic
chr2	104551441	104551642	Peak_105551	CRD_467	Distal_Intergenic
chr2	104570530	104570864	Peak_105552	CRD_467	Distal_Intergenic
chr2	104583696	104584822	Peak_105553	CRD_467	Promoter
chr2	104656620	104657084	Peak_105554	CRD_467	Promoter
chr2	104657913	104659372	Peak_105555	CRD_467	Promoter
chr2	104672339	104672538	Peak_105556	CRD_467	Distal_Intergenic
chr2	104672690	104673009	Peak_105557	CRD_467	Distal_Intergenic
chr2	104673122	104673800	Peak_105558	CRD_467	Distal_Intergenic
chr2	104682336	104682795	Peak_105559	CRD_467	Distal_Intergenic
chr2	104690648	104691138	Peak_105560	CRD_467	Distal_Intergenic
chr2	104701156	104702965	Peak_105561	CRD_467	Promoter
chr2	104749709	104750201	Peak_105562	CRD_467	Intron
chr2	104755050	104756472	Peak_105563	CRD_467	Promoter
chr2	104758150	104758633	Peak_105564	CRD_467	Promoter
chr2	104766785	104767136	Peak_105565	CRD_467	Distal_Intergenic
chr2	104773870	104774369	Peak_105566	CRD_467	Promoter
chr2	104788342	104789487	Peak_105567	CRD_467	Distal_Intergenic
chr2	104789880	104790690	Peak_105568	CRD_467	Distal_Intergenic
chr2	104791164	104791368	Peak_105569	CRD_467	Distal_Intergenic
chr2	104804205	104804521	Peak_105570	CRD_467	Distal_Intergenic
chr2	104825954	104826423	Peak_105571	CRD_467	Intron
chr2	104834367	104835362	Peak_105572	CRD_467	Intron
chr2	104447616	104447852	Peak_105536	CRD_467	Intron
chr2	104447914	104448580	Peak_105537	CRD_467	Intron
chr2	104448684	104449537	Peak_105538	CRD_467	Intron
chr2	104929138	104930388	Peak_105588	CRD_468	Distal_Intergenic
chr2	104930729	104931030	Peak_105589	CRD_468	Distal_Intergenic
chr2	104939596	104940159	Peak_105590	CRD_468	Intron
chr2	104944550	104944813	Peak_105591	CRD_468	Intron
chr2	104944966	104945592	Peak_105592	CRD_468	Exon
chr2	104945648	104946539	Peak_105593	CRD_468	Intron
chr2	105609741	105609951	Peak_105628	CRD_468	Distal_Intergenic
chr2	105610589	105611107	Peak_105629	CRD_468	Distal_Intergenic
chr2	105611169	105611419	Peak_105630	CRD_468	Distal_Intergenic
chr2	105617858	105618136	Peak_105631	CRD_468	Distal_Intergenic
chr2	104859349	104859738	Peak_105580	CRD_468	Intron
chr2	104860274	104860715	Peak_105581	CRD_468	Intron
chr2	104861669	104862872	Peak_105582	CRD_468	Intron
chr2	104866813	104867903	Peak_105583	CRD_468	Promoter
chr2	104871982	104872342	Peak_105584	CRD_468	Promoter
chr2	104872488	104873187	Peak_105585	CRD_468	Promoter
chr2	104873244	104873947	Peak_105586	CRD_468	Promoter
chr2	104876682	104877152	Peak_105587	CRD_468	Intron
chr2	104976685	104977104	Peak_105594	CRD_468	Intron
chr2	105037334	105038637	Peak_105595	CRD_468	Promoter
chr2	105066273	105066927	Peak_105596	CRD_468	Intron
chr2	105076133	105076443	Peak_105597	CRD_468	Intron
chr2	105079248	105079604	Peak_105598	CRD_468	Intron
chr2	105081518	105082122	Peak_105599	CRD_468	Intron
chr2	105100051	105100399	Peak_105600	CRD_468	Promoter
chr2	105104081	105104332	Peak_105601	CRD_468	Promoter
chr2	105104439	105104847	Peak_105602	CRD_468	Promoter
chr2	105114335	105115168	Peak_105603	CRD_468	Distal_Intergenic
chr2	105125445	105125727	Peak_105604	CRD_468	Distal_Intergenic
chr2	105125957	105126972	Peak_105605	CRD_468	Distal_Intergenic
chr2	105141534	105142558	Peak_105606	CRD_468	Promoter
chr2	105143254	105144028	Peak_105607	CRD_468	Promoter
chr2	105179643	105180898	Peak_105608	CRD_468	Distal_Intergenic
chr2	105235314	105236009	Peak_105609	CRD_468	Distal_Intergenic
chr2	105237969	105238288	Peak_105610	CRD_468	Distal_Intergenic
chr2	105330178	105330553	Peak_105614	CRD_468	Promoter
chr2	105336426	105338141	Peak_105615	CRD_468	Promoter
chr2	105362641	105363265	Peak_105616	CRD_468	Promoter
chr2	105363343	105363578	Peak_105617	CRD_468	Promoter
chr2	105369624	105370448	Peak_105618	CRD_468	Intron
chr2	105373530	105373818	Peak_105619	CRD_468	Promoter
chr2	105383530	105383777	Peak_105620	CRD_468	Intron
chr2	105409681	105410164	Peak_105621	CRD_468	Intron
chr2	105515528	105516064	Peak_105622	CRD_468	Distal_Intergenic
chr2	105517861	105518128	Peak_105623	CRD_468	Distal_Intergenic
chr2	105521069	105521268	Peak_105624	CRD_468	Distal_Intergenic
chr2	105576412	105576924	Peak_105625	CRD_468	Distal_Intergenic
chr2	105592213	105592829	Peak_105626	CRD_468	Distal_Intergenic
chr2	105604879	105605651	Peak_105627	CRD_468	Distal_Intergenic
chr2	105293996	105295282	Peak_105611	CRD_468	Intron
chr2	105308493	105309634	Peak_105612	CRD_468	Promoter
chr2	105328231	105329939	Peak_105613	CRD_468	Promoter
chr2	106020531	106021475	Peak_105668	CRD_469	Distal_Intergenic
chr2	106030624	106030832	Peak_105669	CRD_469	Distal_Intergenic
chr2	106038587	106039340	Peak_105670	CRD_469	Distal_Intergenic
chr2	106044072	106044276	Peak_105671	CRD_469	Distal_Intergenic
chr2	106070732	106070947	Peak_105672	CRD_469	Promoter
chr2	106104411	106104870	Peak_105673	CRD_469	Promoter
chr2	106108158	106108772	Peak_105674	CRD_469	Intron
chr2	106115244	106115667	Peak_105675	CRD_469	Intron
chr2	106142732	106143019	Peak_105676	CRD_469	Intron
chr2	106160970	106161325	Peak_105677	CRD_469	Promoter
chr2	106189294	106189688	Peak_105678	CRD_469	Intron
chr2	106193015	106193258	Peak_105679	CRD_469	Promoter
chr2	106193967	106195354	Peak_105680	CRD_469	Promoter
chr2	106232619	106232999	Peak_105681	CRD_469	Distal_Intergenic
chr2	105634260	105634459	Peak_105634	CRD_469	Distal_Intergenic
chr2	105634603	105635200	Peak_105635	CRD_469	Distal_Intergenic
chr2	105641260	105642048	Peak_105636	CRD_469	Distal_Intergenic
chr2	105643900	105644455	Peak_105637	CRD_469	Distal_Intergenic
chr2	105675327	105676477	Peak_105638	CRD_469	Distal_Intergenic
chr2	105682109	105683523	Peak_105639	CRD_469	Distal_Intergenic
chr2	105691953	105692182	Peak_105640	CRD_469	Distal_Intergenic
chr2	105697621	105698126	Peak_105641	CRD_469	Distal_Intergenic
chr2	105713130	105713631	Peak_105642	CRD_469	Distal_Intergenic
chr2	105718840	105719469	Peak_105643	CRD_469	Distal_Intergenic
chr2	105731560	105731944	Peak_105644	CRD_469	Distal_Intergenic
chr2	105732065	105732562	Peak_105645	CRD_469	Distal_Intergenic
chr2	105735284	105735487	Peak_105646	CRD_469	Distal_Intergenic
chr2	105743887	105744952	Peak_105647	CRD_469	Promoter
chr2	105745602	105745891	Peak_105648	CRD_469	Promoter
chr2	105745956	105746334	Peak_105649	CRD_469	Promoter
chr2	105755069	105755327	Peak_105650	CRD_469	Intron
chr2	105771949	105772193	Peak_105651	CRD_469	Intron
chr2	105776572	105776829	Peak_105652	CRD_469	Intron
chr2	105779511	105779747	Peak_105653	CRD_469	Intron
chr2	105788537	105789194	Peak_105654	CRD_469	Intron
chr2	105789812	105790090	Peak_105655	CRD_469	Intron
chr2	105790175	105790523	Peak_105656	CRD_469	Intron
chr2	105797145	105797783	Peak_105657	CRD_469	Intron
chr2	105812118	105812999	Peak_105658	CRD_469	Intron
chr2	105832964	105833254	Peak_105659	CRD_469	Intron
chr2	105862904	105863124	Peak_105660	CRD_469	Intron
chr2	105863254	105863585	Peak_105661	CRD_469	Intron
chr2	105868104	105868843	Peak_105662	CRD_469	Intron
chr2	105877990	105878336	Peak_105663	CRD_469	Intron
chr2	105890486	105890866	Peak_105664	CRD_469	Intron
chr2	105890935	105891308	Peak_105665	CRD_469	Intron
chr2	105913112	105913583	Peak_105666	CRD_469	Distal_Intergenic
chr2	105919031	105919879	Peak_105667	CRD_469	Distal_Intergenic
chr2	106280447	106281272	Peak_105682	CRD_469	Distal_Intergenic
chr2	106284177	106284578	Peak_105683	CRD_469	Distal_Intergenic
chr2	107803332	107803970	Peak_105806	CRD_470	Intron
chr2	107808949	107809760	Peak_105807	CRD_470	Intron
chr2	107809820	107810111	Peak_105808	CRD_470	Intron
chr2	107817341	107817789	Peak_105809	CRD_470	Intron
chr2	108906824	108907069	Peak_105868	CRD_471	Intron
chr2	108916288	108916487	Peak_105869	CRD_471	Intron
chr2	108916630	108917870	Peak_105870	CRD_471	Intron
chr2	108922186	108922534	Peak_105871	CRD_471	Intron
chr2	109466749	109467538	Peak_105921	CRD_471	Intron
chr2	109470460	109470894	Peak_105922	CRD_471	Intron
chr2	109495070	109495539	Peak_105923	CRD_471	Intron
chr2	109507228	109507608	Peak_105924	CRD_471	Distal_Intergenic
chr2	108231978	108232177	Peak_105830	CRD_471	Distal_Intergenic
chr2	108249878	108250151	Peak_105831	CRD_471	Promoter
chr2	108258221	108258475	Peak_105832	CRD_471	Intron
chr2	108267178	108267740	Peak_105833	CRD_471	Distal_Intergenic
chr2	108288560	108289068	Peak_105834	CRD_471	Promoter
chr2	108304895	108305369	Peak_105835	CRD_471	Exon
chr2	108315537	108315780	Peak_105836	CRD_471	Promoter
chr2	108349972	108350513	Peak_105837	CRD_471	Intron
chr2	108377523	108378889	Peak_105838	CRD_471	Promoter
chr2	108448392	108450170	Peak_105839	CRD_471	Promoter
chr2	108533355	108534559	Peak_105840	CRD_471	Promoter
chr2	108534677	108535762	Peak_105841	CRD_471	Promoter
chr2	108548139	108548527	Peak_105842	CRD_471	Intron
chr2	108553067	108553887	Peak_105843	CRD_471	Intron
chr2	108559889	108561587	Peak_105844	CRD_471	Intron
chr2	108573166	108573434	Peak_105845	CRD_471	Intron
chr2	108579534	108580317	Peak_105846	CRD_471	Intron
chr2	108583794	108584326	Peak_105847	CRD_471	Intron
chr2	108587669	108587976	Peak_105848	CRD_471	Promoter
chr2	108588139	108588546	Peak_105849	CRD_471	Promoter
chr2	108591242	108591473	Peak_105850	CRD_471	Promoter
chr2	108593841	108594700	Peak_105851	CRD_471	Intron
chr2	108597455	108597657	Peak_105852	CRD_471	Intron
chr2	108607731	108608068	Peak_105853	CRD_471	Promoter
chr2	108612199	108612449	Peak_105854	CRD_471	Intron
chr2	108621081	108621657	Peak_105855	CRD_471	Promoter
chr2	108625895	108626232	Peak_105856	CRD_471	Intron
chr2	108633934	108634301	Peak_105857	CRD_471	Intron
chr2	108634405	108634651	Peak_105858	CRD_471	Intron
chr2	108652561	108652990	Peak_105861	CRD_471	Promoter
chr2	108654805	108655121	Peak_105862	CRD_471	Promoter
chr2	108661969	108662677	Peak_105863	CRD_471	Exon
chr2	108718119	108718318	Peak_105864	CRD_471	Promoter
chr2	108718582	108720051	Peak_105865	CRD_471	Promoter
chr2	108785983	108787456	Peak_105866	CRD_471	Promoter
chr2	108855290	108855548	Peak_105867	CRD_471	Promoter
chr2	109510009	109510467	Peak_105925	CRD_471	Distal_Intergenic
chr2	109546106	109546440	Peak_105926	CRD_471	Exon
chr2	109593947	109594785	Peak_105927	CRD_471	Exon
chr2	109605889	109606468	Peak_105928	CRD_471	Promoter
chr2	109613008	109614472	Peak_105929	CRD_471	Promoter
chr2	109638608	109639042	Peak_105930	CRD_471	Distal_Intergenic
chr2	109644541	109645195	Peak_105931	CRD_471	Distal_Intergenic
chr2	109645255	109645454	Peak_105932	CRD_471	Distal_Intergenic
chr2	109663498	109664194	Peak_105933	CRD_471	Promoter
chr2	109691365	109691590	Peak_105934	CRD_471	Distal_Intergenic
chr2	109736285	109736532	Peak_105935	CRD_471	Promoter
chr2	110101163	110101802	Peak_105936	CRD_471	Intron
chr2	110126997	110127362	Peak_105937	CRD_471	Promoter
chr2	110157185	110157729	Peak_105938	CRD_471	Intron
chr2	110204381	110205692	Peak_105939	CRD_471	Promoter
chr2	110211690	110213048	Peak_105940	CRD_471	Promoter
chr2	110650192	110650722	Peak_105941	CRD_471	Promoter
chr2	110651165	110651432	Peak_105942	CRD_471	Promoter
chr2	110677734	110679245	Peak_105943	CRD_471	Promoter
chr2	110770647	110771055	Peak_105944	CRD_471	Intron
chr2	110773498	110773958	Peak_105945	CRD_471	Intron
chr2	110777905	110778303	Peak_105946	CRD_471	Intron
chr2	110788726	110789488	Peak_105947	CRD_471	Intron
chr2	110811608	110812101	Peak_105948	CRD_471	Intron
chr2	108636143	108636976	Peak_105859	CRD_471	Intron
chr2	108637331	108637767	Peak_105860	CRD_471	Intron
chr2	108928427	108928847	Peak_105872	CRD_471	Intron
chr2	108936640	108937515	Peak_105873	CRD_471	Intron
chr2	108950466	108951019	Peak_105874	CRD_471	Intron
chr2	108962638	108963320	Peak_105875	CRD_471	Intron
chr2	108963405	108964109	Peak_105876	CRD_471	Intron
chr2	108978894	108979094	Peak_105877	CRD_471	Intron
chr2	109005348	109006202	Peak_105878	CRD_471	Distal_Intergenic
chr2	109127806	109128354	Peak_105879	CRD_471	Promoter
chr2	109135799	109136117	Peak_105880	CRD_471	Intron
chr2	109163077	109163290	Peak_105881	CRD_471	Intron
chr2	109173271	109174142	Peak_105882	CRD_471	Intron
chr2	109177063	109177313	Peak_105883	CRD_471	Intron
chr2	109185418	109186168	Peak_105884	CRD_471	Intron
chr2	109195271	109195669	Peak_105885	CRD_471	Intron
chr2	109201520	109201870	Peak_105887	CRD_471	Intron
chr2	109217387	109218166	Peak_105888	CRD_471	Intron
chr2	109218216	109219195	Peak_105889	CRD_471	Intron
chr2	109238532	109239159	Peak_105890	CRD_471	Intron
chr2	109242413	109243346	Peak_105891	CRD_471	Intron
chr2	109247772	109248197	Peak_105892	CRD_471	Intron
chr2	109254492	109254869	Peak_105893	CRD_471	Intron
chr2	109255598	109256430	Peak_105894	CRD_471	Intron
chr2	109258887	109259105	Peak_105895	CRD_471	Intron
chr2	109260867	109261180	Peak_105896	CRD_471	Intron
chr2	109270993	109271272	Peak_105897	CRD_471	Intron
chr2	109272566	109272900	Peak_105898	CRD_471	Intron
chr2	109280883	109281086	Peak_105899	CRD_471	Intron
chr2	109284767	109285741	Peak_105900	CRD_471	Intron
chr2	109288932	109289652	Peak_105901	CRD_471	Intron
chr2	109290963	109291780	Peak_105902	CRD_471	Intron
chr2	109299404	109300243	Peak_105903	CRD_471	Intron
chr2	109318269	109319476	Peak_105904	CRD_471	Intron
chr2	109319639	109320061	Peak_105905	CRD_471	Intron
chr2	109322097	109322534	Peak_105906	CRD_471	Intron
chr2	109332007	109332285	Peak_105907	CRD_471	Intron
chr2	109332354	109332817	Peak_105908	CRD_471	Intron
chr2	109348880	109349699	Peak_105909	CRD_471	Intron
chr2	109351077	109351896	Peak_105910	CRD_471	Intron
chr2	109382991	109383338	Peak_105911	CRD_471	Intron
chr2	109385616	109385849	Peak_105912	CRD_471	Intron
chr2	109386193	109386666	Peak_105913	CRD_471	Intron
chr2	109393075	109394046	Peak_105914	CRD_471	Intron
chr2	109396101	109396300	Peak_105915	CRD_471	Intron
chr2	109438573	109439770	Peak_105916	CRD_471	Intron
chr2	109439956	109440272	Peak_105917	CRD_471	Intron
chr2	109449503	109449856	Peak_105918	CRD_471	Intron
chr2	109450670	109451323	Peak_105919	CRD_471	Intron
chr2	109451682	109452045	Peak_105920	CRD_471	Intron
chr2	110853569	110853832	Peak_105949	CRD_472	Intron
chr2	110858259	110859629	Peak_105950	CRD_472	Intron
chr2	110869408	110869687	Peak_105951	CRD_472	Intron
chr2	110903641	110903911	Peak_105952	CRD_472	Intron
chr2	111184972	111185740	Peak_105962	CRD_473	Intron
chr2	111534823	111535356	Peak_105970	CRD_473	Intron
chr2	111566002	111566524	Peak_105971	CRD_473	Intron
chr2	111617882	111618280	Peak_105972	CRD_473	Intron
chr2	111698971	111699202	Peak_105973	CRD_473	Promoter
chr2	111884003	111884812	Peak_105974	CRD_473	Promoter
chr2	111117037	111117383	Peak_105956	CRD_473	Promoter
chr2	111120474	111121057	Peak_105957	CRD_473	Promoter
chr2	111122151	111122748	Peak_105958	CRD_473	Promoter
chr2	111122904	111123595	Peak_105959	CRD_473	Promoter
chr2	111155259	111156152	Peak_105960	CRD_473	Intron
chr2	111161618	111162512	Peak_105961	CRD_473	Intron
chr2	112599891	112600717	Peak_106007	CRD_473	Intron
chr2	112626509	112627717	Peak_106008	CRD_473	Distal_Intergenic
chr2	112645009	112646237	Peak_106009	CRD_473	Promoter
chr2	112671695	112672512	Peak_106010	CRD_473	Distal_Intergenic
chr2	112674261	112674599	Peak_106011	CRD_473	Distal_Intergenic
chr2	112679176	112679968	Peak_106012	CRD_473	Distal_Intergenic
chr2	112690661	112691561	Peak_106013	CRD_473	Distal_Intergenic
chr2	112700897	112701383	Peak_106014	CRD_473	Distal_Intergenic
chr2	112708173	112708460	Peak_106015	CRD_473	Distal_Intergenic
chr2	112708917	112709504	Peak_106016	CRD_473	Distal_Intergenic
chr2	112709703	112710130	Peak_106017	CRD_473	Distal_Intergenic
chr2	112726520	112727406	Peak_106018	CRD_473	Promoter
chr2	112749673	112750604	Peak_106019	CRD_473	Intron
chr2	112764476	112765428	Peak_106020	CRD_473	Promoter
chr2	112784100	112784603	Peak_106021	CRD_473	Promoter
chr2	112794183	112794448	Peak_106022	CRD_473	Distal_Intergenic
chr2	112809198	112809411	Peak_106023	CRD_473	Distal_Intergenic
chr2	112818115	112818374	Peak_106024	CRD_473	Distal_Intergenic
chr2	112836649	112836909	Peak_106025	CRD_473	Promoter
chr2	112839281	112839980	Peak_106026	CRD_473	Promoter
chr2	112841354	112841594	Peak_106027	CRD_473	Promoter
chr2	112841769	112842053	Peak_106028	CRD_473	Promoter
chr2	111887775	111888137	Peak_105975	CRD_473	Promoter
chr2	111897728	111898719	Peak_105976	CRD_473	Promoter
chr2	111900803	111901292	Peak_105977	CRD_473	Promoter
chr2	111905964	111907065	Peak_105978	CRD_473	Intron
chr2	111919471	111919670	Peak_105979	CRD_473	Intron
chr2	111919912	111920738	Peak_105980	CRD_473	Intron
chr2	111929933	111930222	Peak_105981	CRD_473	Promoter
chr2	111930541	111931377	Peak_105982	CRD_473	Promoter
chr2	111946307	111947332	Peak_105983	CRD_473	Intron
chr2	111957903	111958385	Peak_105984	CRD_473	Intron
chr2	111986348	111986783	Peak_105985	CRD_473	Intron
chr2	112001456	112001663	Peak_105986	CRD_473	Intron
chr2	112004115	112004708	Peak_105987	CRD_473	Intron
chr2	112031497	112031859	Peak_105988	CRD_473	Distal_Intergenic
chr2	112032467	112033490	Peak_105989	CRD_473	Distal_Intergenic
chr2	112048668	112049610	Peak_105990	CRD_473	Distal_Intergenic
chr2	112053904	112055490	Peak_105991	CRD_473	Promoter
chr2	112056185	112056456	Peak_105992	CRD_473	Promoter
chr2	112254315	112255512	Peak_105993	CRD_473	Promoter
chr2	112259267	112259951	Peak_105994	CRD_473	Distal_Intergenic
chr2	112275089	112276823	Peak_105995	CRD_473	Promoter
chr2	112481021	112482346	Peak_105997	CRD_473	Promoter
chr2	112483185	112483389	Peak_105998	CRD_473	Promoter
chr2	112491788	112492602	Peak_105999	CRD_473	Intron
chr2	112493156	112493584	Peak_106000	CRD_473	Intron
chr2	112493643	112494711	Peak_106001	CRD_473	Exon
chr2	112501133	112501357	Peak_106002	CRD_473	Promoter
chr2	112529127	112529512	Peak_106003	CRD_473	Exon
chr2	112529594	112530417	Peak_106004	CRD_473	Exon
chr2	112885022	112885237	Peak_106031	CRD_473	Distal_Intergenic
chr2	112941696	112942083	Peak_106032	CRD_473	Distal_Intergenic
chr2	112958875	112959150	Peak_106033	CRD_473	Distal_Intergenic
chr2	113080085	113080365	Peak_106034	CRD_473	Distal_Intergenic
chr2	113123853	113124217	Peak_106035	CRD_473	Intron
chr2	113124290	113124567	Peak_106036	CRD_473	Promoter
chr2	113127070	113128097	Peak_106037	CRD_473	Promoter
chr2	113133954	113134437	Peak_106038	CRD_473	Exon
chr2	113136896	113137258	Peak_106039	CRD_473	Distal_Intergenic
chr2	113138422	113138775	Peak_106040	CRD_473	Distal_Intergenic
chr2	113173781	113174116	Peak_106041	CRD_473	Promoter
chr2	113181159	113181949	Peak_106042	CRD_473	Intron
chr2	113185909	113186295	Peak_106043	CRD_473	Promoter
chr2	113199212	113199725	Peak_106044	CRD_473	Promoter
chr2	113202062	113202867	Peak_106045	CRD_473	Exon
chr2	113203907	113204463	Peak_106046	CRD_473	Exon
chr2	113212069	113212349	Peak_106047	CRD_473	Promoter
chr2	113212413	113212870	Peak_106048	CRD_473	Promoter
chr2	113216998	113217321	Peak_106049	CRD_473	Exon
chr2	113217899	113218800	Peak_106050	CRD_473	Promoter
chr2	113225344	113226452	Peak_106051	CRD_473	Exon
chr2	113239820	113241249	Peak_106052	CRD_473	Promoter
chr2	113249013	113249673	Peak_106053	CRD_473	Promoter
chr2	113257545	113257874	Peak_106054	CRD_473	Promoter
chr2	113261114	113261474	Peak_106055	CRD_473	Promoter
chr2	113272993	113273562	Peak_106056	CRD_473	Exon
chr2	112541328	112542933	Peak_106005	CRD_473	Promoter
chr2	112583481	112585172	Peak_106006	CRD_473	Promoter
chr2	111094424	111095218	Peak_105953	CRD_473	Intron
chr2	111095357	111095961	Peak_105954	CRD_473	Intron
chr2	111102260	111102505	Peak_105955	CRD_473	Intron
chr2	112870788	112871814	Peak_106029	CRD_473	Distal_Intergenic
chr2	112881156	112882079	Peak_106030	CRD_473	Distal_Intergenic
chr2	114894406	114894673	Peak_106202	CRD_474	Intron
chr2	114907081	114907311	Peak_106203	CRD_474	Intron
chr2	114908874	114909254	Peak_106204	CRD_474	Intron
chr2	114920241	114920742	Peak_106205	CRD_474	Intron
chr2	114922436	114922683	Peak_106206	CRD_474	Intron
chr2	114806389	114806698	Peak_106193	CRD_474	Intron
chr2	114831251	114831508	Peak_106194	CRD_474	Promoter
chr2	114832589	114832945	Peak_106195	CRD_474	Promoter
chr2	114833406	114833645	Peak_106196	CRD_474	Promoter
chr2	114843889	114844277	Peak_106197	CRD_474	Intron
chr2	114850555	114850905	Peak_106198	CRD_474	Intron
chr2	114862057	114862517	Peak_106199	CRD_474	Intron
chr2	114875273	114875695	Peak_106200	CRD_474	Intron
chr2	114883045	114883578	Peak_106201	CRD_474	Intron
chr2	114939864	114941491	Peak_106207	CRD_475	Intron
chr2	114946169	114946545	Peak_106208	CRD_475	Intron
chr2	114949625	114949924	Peak_106209	CRD_475	Intron
chr2	114950884	114951395	Peak_106210	CRD_475	Intron
chr2	115306196	115307016	Peak_106257	CRD_476	Intron
chr2	115320490	115320691	Peak_106258	CRD_476	Intron
chr2	115334507	115334776	Peak_106259	CRD_476	Intron
chr2	115335089	115335298	Peak_106260	CRD_476	Intron
chr2	115335616	115335815	Peak_106261	CRD_476	Intron
chr2	115721550	115721749	Peak_106313	CRD_477	Intron
chr2	115724400	115724672	Peak_106314	CRD_477	Intron
chr2	115727928	115728129	Peak_106315	CRD_477	Exon
chr2	115736438	115736715	Peak_106316	CRD_477	Intron
chr2	115741358	115741795	Peak_106317	CRD_477	Intron
chr2	115952197	115952607	Peak_106347	CRD_478	Distal_Intergenic
chr2	115958455	115958703	Peak_106348	CRD_478	Distal_Intergenic
chr2	115959472	115959735	Peak_106349	CRD_478	Distal_Intergenic
chr2	115978669	115978877	Peak_106350	CRD_478	Distal_Intergenic
chr2	115991418	115991664	Peak_106351	CRD_478	Distal_Intergenic
chr2	115991783	115992030	Peak_106352	CRD_478	Distal_Intergenic
chr2	116387374	116387731	Peak_106424	CRD_479	Distal_Intergenic
chr2	116403060	116403261	Peak_106425	CRD_479	Distal_Intergenic
chr2	116403350	116403613	Peak_106426	CRD_479	Distal_Intergenic
chr2	116410560	116410908	Peak_106427	CRD_479	Distal_Intergenic
chr2	117645935	117646816	Peak_106635	CRD_480	Distal_Intergenic
chr2	117646858	117647205	Peak_106636	CRD_480	Distal_Intergenic
chr2	117647398	117647843	Peak_106637	CRD_480	Distal_Intergenic
chr2	117647901	117648896	Peak_106638	CRD_480	Distal_Intergenic
chr2	117656720	117656975	Peak_106639	CRD_480	Distal_Intergenic
chr2	117814038	117815225	Peak_106653	CRD_481	Promoter
chr2	117835607	117836438	Peak_106654	CRD_481	Promoter
chr2	117840556	117840769	Peak_106655	CRD_481	Promoter
chr2	117853991	117854205	Peak_106656	CRD_481	Distal_Intergenic
chr2	117855820	117856028	Peak_106657	CRD_481	Distal_Intergenic
chr2	117889296	117890386	Peak_106658	CRD_482	Intron
chr2	117915144	117916134	Peak_106659	CRD_482	Exon
chr2	117917132	117918000	Peak_106660	CRD_482	Exon
chr2	117931235	117931608	Peak_106661	CRD_482	Exon
chr2	117936941	117937337	Peak_106662	CRD_482	Promoter
chr2	117941756	117942232	Peak_106663	CRD_483	Promoter
chr2	117942597	117942831	Peak_106664	CRD_483	Promoter
chr2	117956267	117956738	Peak_106665	CRD_483	Intron
chr2	117963505	117963730	Peak_106666	CRD_483	Intron
chr2	117979679	117980707	Peak_106667	CRD_484	Intron
chr2	117985133	117985425	Peak_106668	CRD_484	Intron
chr2	117987128	117987401	Peak_106669	CRD_484	Intron
chr2	117990793	117991003	Peak_106670	CRD_484	Intron
chr2	118002903	118003995	Peak_106671	CRD_484	Promoter
chr2	118012696	118013425	Peak_106672	CRD_485	Promoter
chr2	118013790	118015087	Peak_106673	CRD_485	Promoter
chr2	118031919	118032126	Peak_106674	CRD_485	Promoter
chr2	118032224	118032924	Peak_106675	CRD_485	Promoter
chr2	118046678	118047161	Peak_106676	CRD_485	Intron
chr2	118529859	118530234	Peak_106709	CRD_486	Distal_Intergenic
chr2	118539300	118539695	Peak_106710	CRD_486	Distal_Intergenic
chr2	118546419	118546750	Peak_106711	CRD_486	Distal_Intergenic
chr2	118563153	118563494	Peak_106712	CRD_486	Distal_Intergenic
chr2	118569697	118570123	Peak_106713	CRD_486	Distal_Intergenic
chr2	118590802	118591005	Peak_106717	CRD_487	Distal_Intergenic
chr2	118606760	118607003	Peak_106718	CRD_487	Distal_Intergenic
chr2	118622054	118622253	Peak_106719	CRD_487	Distal_Intergenic
chr2	118669098	118669385	Peak_106720	CRD_487	Distal_Intergenic
chr2	118680533	118680787	Peak_106721	CRD_487	Distal_Intergenic
chr2	118697159	118697483	Peak_106722	CRD_487	Distal_Intergenic
chr2	119263596	119264520	Peak_106778	CRD_488	Exon
chr2	119265174	119265491	Peak_106779	CRD_488	Exon
chr2	119276994	119277240	Peak_106780	CRD_488	Distal_Intergenic
chr2	119282637	119284710	Peak_106781	CRD_488	Distal_Intergenic
chr2	119465047	119465354	Peak_106801	CRD_488	Intron
chr2	119467516	119467867	Peak_106802	CRD_488	Intron
chr2	119475902	119476760	Peak_106803	CRD_488	Promoter
chr2	119482949	119483383	Peak_106804	CRD_488	Intron
chr2	119660071	119660371	Peak_106815	CRD_488	Exon
chr2	119678641	119679824	Peak_106816	CRD_488	Promoter
chr2	119684158	119684459	Peak_106817	CRD_488	Intron
chr2	119684631	119685072	Peak_106818	CRD_488	Intron
chr2	119685228	119685664	Peak_106819	CRD_488	Exon
chr2	119705020	119705231	Peak_106823	CRD_488	Distal_Intergenic
chr2	119715834	119716571	Peak_106824	CRD_488	Distal_Intergenic
chr2	119722639	119724063	Peak_106825	CRD_488	Distal_Intergenic
chr2	119732108	119732405	Peak_106826	CRD_488	Distal_Intergenic
chr2	119739665	119740233	Peak_106827	CRD_488	Distal_Intergenic
chr2	119740870	119741409	Peak_106828	CRD_488	Distal_Intergenic
chr2	119155415	119156149	Peak_106764	CRD_488	Promoter
chr2	119156428	119156715	Peak_106765	CRD_488	Promoter
chr2	119174480	119174816	Peak_106766	CRD_488	Distal_Intergenic
chr2	119183588	119183787	Peak_106767	CRD_488	Distal_Intergenic
chr2	119190533	119191080	Peak_106768	CRD_488	Distal_Intergenic
chr2	119210311	119210603	Peak_106769	CRD_488	Distal_Intergenic
chr2	119212184	119212685	Peak_106770	CRD_488	Distal_Intergenic
chr2	119218846	119219294	Peak_106771	CRD_488	Distal_Intergenic
chr2	119230081	119231116	Peak_106772	CRD_488	Exon
chr2	119234606	119234902	Peak_106773	CRD_488	Intron
chr2	119240351	119241008	Peak_106774	CRD_488	Intron
chr2	119250326	119250717	Peak_106775	CRD_488	Promoter
chr2	119256420	119256755	Peak_106776	CRD_488	Intron
chr2	119259038	119259838	Peak_106777	CRD_488	Intron
chr2	119289046	119289365	Peak_106782	CRD_488	Distal_Intergenic
chr2	119289808	119290106	Peak_106783	CRD_488	Distal_Intergenic
chr2	119290892	119291212	Peak_106784	CRD_488	Distal_Intergenic
chr2	119292145	119292755	Peak_106785	CRD_488	Distal_Intergenic
chr2	119305525	119305810	Peak_106786	CRD_488	Intron
chr2	119305886	119306562	Peak_106787	CRD_488	Intron
chr2	119310955	119311255	Peak_106788	CRD_488	Intron
chr2	119311333	119311602	Peak_106789	CRD_488	Intron
chr2	119350500	119351053	Peak_106790	CRD_488	Intron
chr2	119352324	119352773	Peak_106791	CRD_488	Intron
chr2	119355456	119356282	Peak_106792	CRD_488	Intron
chr2	119366131	119366503	Peak_106793	CRD_488	Promoter
chr2	119366627	119367757	Peak_106794	CRD_488	Promoter
chr2	119370819	119371888	Peak_106795	CRD_488	Promoter
chr2	119387292	119388196	Peak_106796	CRD_488	Distal_Intergenic
chr2	119389560	119389886	Peak_106797	CRD_488	Distal_Intergenic
chr2	119407430	119408386	Peak_106798	CRD_488	Distal_Intergenic
chr2	119536162	119536657	Peak_106805	CRD_488	Distal_Intergenic
chr2	119536775	119537081	Peak_106806	CRD_488	Distal_Intergenic
chr2	119543896	119544611	Peak_106807	CRD_488	Promoter
chr2	119598402	119599166	Peak_106808	CRD_488	Intron
chr2	119599494	119599764	Peak_106809	CRD_488	Promoter
chr2	119636764	119637020	Peak_106810	CRD_488	Promoter
chr2	119637474	119637727	Peak_106811	CRD_488	Promoter
chr2	119638075	119638400	Peak_106812	CRD_488	Promoter
chr2	119639166	119639617	Peak_106813	CRD_488	Promoter
chr2	119641424	119642250	Peak_106814	CRD_488	Intron
chr2	119429543	119430008	Peak_106799	CRD_488	Promoter
chr2	119432423	119432842	Peak_106800	CRD_488	Promoter
chr2	119694793	119695934	Peak_106820	CRD_488	Promoter
chr2	119699102	119699860	Peak_106821	CRD_488	Promoter
chr2	119702849	119703402	Peak_106822	CRD_488	Distal_Intergenic
chr2	119753408	119753866	Peak_106829	CRD_488	Distal_Intergenic
chr2	119756846	119757289	Peak_106830	CRD_488	Promoter
chr2	119759058	119760324	Peak_106831	CRD_488	Promoter
chr2	119809803	119810011	Peak_106832	CRD_488	Exon
chr2	119823804	119824015	Peak_106833	CRD_488	Intron
chr2	119826205	119826720	Peak_106834	CRD_488	Intron
chr2	119853975	119854278	Peak_106835	CRD_488	Intron
chr2	119951000	119951267	Peak_106836	CRD_488	Intron
chr2	120012348	120013784	Peak_106837	CRD_488	Promoter
chr2	120014567	120014923	Peak_106838	CRD_488	Promoter
chr2	120066664	120066936	Peak_106839	CRD_488	Intron
chr2	120067179	120067561	Peak_106840	CRD_488	Intron
chr2	120109092	120109654	Peak_106841	CRD_488	Intron
chr2	120109795	120110331	Peak_106842	CRD_488	Intron
chr2	120110410	120110783	Peak_106843	CRD_488	Intron
chr2	120174666	120175499	Peak_106844	CRD_488	Exon
chr2	120176973	120177586	Peak_106845	CRD_488	Exon
chr2	120222717	120223968	Peak_106846	CRD_488	Promoter
chr2	120232221	120232586	Peak_106847	CRD_488	Distal_Intergenic
chr2	120251898	120253938	Peak_106848	CRD_488	Promoter
chr2	120278277	120279484	Peak_106849	CRD_488	Exon
chr2	120290784	120290988	Peak_106850	CRD_488	Intron
chr2	120305421	120305641	Peak_106851	CRD_488	Distal_Intergenic
chr2	120312830	120313941	Peak_106852	CRD_488	Distal_Intergenic
chr2	120323279	120323479	Peak_106853	CRD_488	Intron
chr2	120343328	120344088	Peak_106854	CRD_488	Promoter
chr2	120344629	120344998	Peak_106855	CRD_488	Promoter
chr2	120346969	120347396	Peak_106856	CRD_488	Promoter
chr2	120347476	120348119	Peak_106857	CRD_488	Promoter
chr2	120348767	120349034	Peak_106858	CRD_488	Promoter
chr2	120350213	120350468	Peak_106859	CRD_488	Exon
chr2	120371510	120371722	Peak_106860	CRD_488	Distal_Intergenic
chr2	120419053	120419482	Peak_106861	CRD_488	Distal_Intergenic
chr2	120432685	120432977	Peak_106862	CRD_488	Distal_Intergenic
chr2	120441672	120442757	Peak_106863	CRD_489	Distal_Intergenic
chr2	120447064	120447457	Peak_106864	CRD_489	Distal_Intergenic
chr2	120466722	120467133	Peak_106865	CRD_489	Promoter
chr2	120470269	120471110	Peak_106866	CRD_489	Distal_Intergenic
chr2	120509940	120510391	Peak_106867	CRD_489	Distal_Intergenic
chr2	120511155	120512402	Peak_106868	CRD_489	Distal_Intergenic
chr2	120521273	120521557	Peak_106869	CRD_489	Distal_Intergenic
chr2	120536215	120536414	Peak_106870	CRD_489	Distal_Intergenic
chr2	120551648	120552075	Peak_106871	CRD_489	Exon
chr2	120552744	120553416	Peak_106872	CRD_489	Exon
chr2	120566425	120567049	Peak_106873	CRD_489	Distal_Intergenic
chr2	120572052	120572813	Peak_106874	CRD_489	Distal_Intergenic
chr2	120579884	120580483	Peak_106875	CRD_489	Distal_Intergenic
chr2	120587252	120587575	Peak_106876	CRD_489	Distal_Intergenic
chr2	120588478	120588697	Peak_106877	CRD_489	Distal_Intergenic
chr2	120596141	120597880	Peak_106878	CRD_489	Distal_Intergenic
chr2	120623071	120623497	Peak_106879	CRD_489	Distal_Intergenic
chr2	120632562	120633035	Peak_106880	CRD_489	Distal_Intergenic
chr2	120654538	120654865	Peak_106881	CRD_489	Distal_Intergenic
chr2	120656130	120657003	Peak_106882	CRD_489	Distal_Intergenic
chr2	120661106	120662608	Peak_106883	CRD_489	Distal_Intergenic
chr2	120675578	120675799	Peak_106884	CRD_489	Distal_Intergenic
chr2	120679946	120680634	Peak_106885	CRD_489	Distal_Intergenic
chr2	120695421	120696110	Peak_106886	CRD_489	Intron
chr2	120705754	120706125	Peak_106887	CRD_489	Intron
chr2	120735758	120736004	Peak_106888	CRD_489	Promoter
chr2	120736805	120737613	Peak_106889	CRD_489	Promoter
chr2	120739358	120739582	Peak_106890	CRD_489	Intron
chr2	120750467	120751199	Peak_106891	CRD_489	Intron
chr2	120757413	120758651	Peak_106892	CRD_489	Intron
chr2	120761748	120762092	Peak_106893	CRD_489	Intron
chr2	120764755	120764997	Peak_106894	CRD_489	Intron
chr2	120765184	120765655	Peak_106895	CRD_489	Intron
chr2	120780062	120780907	Peak_106896	CRD_489	Intron
chr2	120787542	120788115	Peak_106897	CRD_489	Intron
chr2	120797161	120798311	Peak_106898	CRD_489	Promoter
chr2	120818560	120818911	Peak_106899	CRD_489	Intron
chr2	120825572	120826638	Peak_106900	CRD_489	Intron
chr2	120826719	120827335	Peak_106901	CRD_489	Intron
chr2	120831128	120831441	Peak_106902	CRD_489	Intron
chr2	120847609	120848152	Peak_106903	CRD_489	Intron
chr2	120858036	120859460	Peak_106904	CRD_489	Intron
chr2	120867227	120868288	Peak_106905	CRD_489	Promoter
chr2	120874378	120875029	Peak_106906	CRD_489	Intron
chr2	120879039	120880196	Peak_106907	CRD_489	Intron
chr2	120885080	120885509	Peak_106908	CRD_489	Intron
chr2	120887524	120888287	Peak_106909	CRD_489	Intron
chr2	120892971	120894514	Peak_106910	CRD_489	Intron
chr2	120894977	120895414	Peak_106911	CRD_489	Intron
chr2	120904622	120905019	Peak_106912	CRD_489	Intron
chr2	120910192	120910703	Peak_106913	CRD_489	Intron
chr2	120912011	120912985	Peak_106914	CRD_489	Intron
chr2	120914733	120915119	Peak_106915	CRD_489	Intron
chr2	120920096	120920509	Peak_106916	CRD_489	Intron
chr2	120938509	120938861	Peak_106917	CRD_489	Intron
chr2	120941669	120941948	Peak_106918	CRD_489	Intron
chr2	120963038	120963290	Peak_106919	CRD_489	Intron
chr2	120976432	120976722	Peak_106920	CRD_489	Intron
chr2	120983344	120983983	Peak_106921	CRD_489	Intron
chr2	121017237	121017436	Peak_106922	CRD_489	Distal_Intergenic
chr2	121017505	121017763	Peak_106923	CRD_489	Distal_Intergenic
chr2	121019062	121019406	Peak_106924	CRD_489	Distal_Intergenic
chr2	121070873	121071308	Peak_106925	CRD_489	Distal_Intergenic
chr2	121075022	121076124	Peak_106926	CRD_489	Distal_Intergenic
chr2	121080120	121080527	Peak_106927	CRD_489	Exon
chr2	122044166	122044555	Peak_107012	CRD_490	Distal_Intergenic
chr2	122056968	122057260	Peak_107013	CRD_490	Distal_Intergenic
chr2	122062187	122062507	Peak_107014	CRD_490	Distal_Intergenic
chr2	122072370	122073066	Peak_107015	CRD_490	Distal_Intergenic
chr2	122081314	122082189	Peak_107016	CRD_490	Distal_Intergenic
chr2	122497642	122498059	Peak_107070	CRD_491	Distal_Intergenic
chr2	122501047	122501287	Peak_107071	CRD_491	Distal_Intergenic
chr2	122507978	122508257	Peak_107072	CRD_491	Distal_Intergenic
chr2	122517501	122517739	Peak_107073	CRD_491	Distal_Intergenic
chr2	122519372	122519694	Peak_107074	CRD_491	Distal_Intergenic
chr2	122530857	122532194	Peak_107075	CRD_491	Distal_Intergenic
chr2	122538251	122538463	Peak_107076	CRD_491	Distal_Intergenic
chr2	122538514	122538809	Peak_107077	CRD_491	Distal_Intergenic
chr2	122539377	122539639	Peak_107078	CRD_491	Distal_Intergenic
chr2	122541756	122542016	Peak_107079	CRD_491	Distal_Intergenic
chr2	122548863	122549062	Peak_107080	CRD_491	Distal_Intergenic
chr2	122566227	122566503	Peak_107081	CRD_491	Distal_Intergenic
chr2	122571835	122572034	Peak_107082	CRD_491	Distal_Intergenic
chr2	122584833	122585408	Peak_107083	CRD_491	Distal_Intergenic
chr2	122585857	122586195	Peak_107084	CRD_491	Distal_Intergenic
chr2	122600942	122601149	Peak_107085	CRD_491	Distal_Intergenic
chr2	122614799	122615100	Peak_107086	CRD_491	Distal_Intergenic
chr2	122615189	122615395	Peak_107087	CRD_491	Distal_Intergenic
chr2	122615976	122616175	Peak_107088	CRD_491	Distal_Intergenic
chr2	122621561	122621786	Peak_107089	CRD_491	Distal_Intergenic
chr2	122634382	122634869	Peak_107090	CRD_491	Distal_Intergenic
chr2	122646356	122646555	Peak_107091	CRD_491	Distal_Intergenic
chr2	122646613	122647004	Peak_107092	CRD_491	Distal_Intergenic
chr2	122647403	122647655	Peak_107093	CRD_491	Distal_Intergenic
chr2	122652476	122652815	Peak_107094	CRD_491	Distal_Intergenic
chr2	122657950	122658180	Peak_107095	CRD_491	Distal_Intergenic
chr2	122658373	122658743	Peak_107096	CRD_491	Distal_Intergenic
chr2	122660771	122660995	Peak_107097	CRD_491	Distal_Intergenic
chr2	122661087	122661286	Peak_107098	CRD_491	Distal_Intergenic
chr2	122683216	122683415	Peak_107099	CRD_491	Distal_Intergenic
chr2	122690228	122690442	Peak_107100	CRD_491	Distal_Intergenic
chr2	122692542	122692960	Peak_107101	CRD_491	Distal_Intergenic
chr2	122703519	122704042	Peak_107102	CRD_491	Distal_Intergenic
chr2	122717736	122718272	Peak_107103	CRD_491	Distal_Intergenic
chr2	122730564	122730785	Peak_107104	CRD_491	Distal_Intergenic
chr2	122737712	122738033	Peak_107105	CRD_491	Distal_Intergenic
chr2	122739140	122739357	Peak_107106	CRD_491	Distal_Intergenic
chr2	122744702	122745051	Peak_107107	CRD_491	Distal_Intergenic
chr2	122748432	122748801	Peak_107108	CRD_491	Distal_Intergenic
chr2	122779942	122781033	Peak_107109	CRD_491	Distal_Intergenic
chr2	122785954	122786242	Peak_107110	CRD_491	Distal_Intergenic
chr2	122786560	122786870	Peak_107111	CRD_491	Distal_Intergenic
chr2	122810676	122811034	Peak_107112	CRD_491	Distal_Intergenic
chr2	122816581	122816784	Peak_107113	CRD_491	Distal_Intergenic
chr2	122833636	122833870	Peak_107114	CRD_491	Distal_Intergenic
chr2	122839460	122839704	Peak_107115	CRD_491	Distal_Intergenic
chr2	122852189	122853015	Peak_107116	CRD_491	Distal_Intergenic
chr2	122862388	122862629	Peak_107117	CRD_491	Distal_Intergenic
chr2	122863049	122863298	Peak_107118	CRD_491	Distal_Intergenic
chr2	122864855	122865063	Peak_107119	CRD_491	Distal_Intergenic
chr2	122871179	122871379	Peak_107120	CRD_491	Distal_Intergenic
chr2	122898870	122899089	Peak_107121	CRD_491	Distal_Intergenic
chr2	122900226	122900465	Peak_107122	CRD_491	Distal_Intergenic
chr2	122904335	122904650	Peak_107123	CRD_491	Distal_Intergenic
chr2	122908735	122908938	Peak_107124	CRD_491	Distal_Intergenic
chr2	122926872	122928460	Peak_107125	CRD_491	Distal_Intergenic
chr2	122943981	122944183	Peak_107126	CRD_491	Distal_Intergenic
chr2	122958573	122958895	Peak_107127	CRD_491	Distal_Intergenic
chr2	122960974	122961178	Peak_107128	CRD_491	Distal_Intergenic
chr2	122972523	122973294	Peak_107129	CRD_491	Distal_Intergenic
chr2	122982650	122982888	Peak_107130	CRD_491	Distal_Intergenic
chr2	122984903	122985128	Peak_107131	CRD_491	Distal_Intergenic
chr2	122997720	122998090	Peak_107132	CRD_491	Distal_Intergenic
chr2	123017039	123017599	Peak_107133	CRD_491	Distal_Intergenic
chr2	123026231	123027173	Peak_107134	CRD_491	Distal_Intergenic
chr2	123034890	123035141	Peak_107135	CRD_491	Distal_Intergenic
chr2	123043000	123043511	Peak_107136	CRD_491	Distal_Intergenic
chr2	123054913	123055160	Peak_107137	CRD_491	Distal_Intergenic
chr2	123059363	123059786	Peak_107138	CRD_491	Distal_Intergenic
chr2	123062197	123062439	Peak_107139	CRD_491	Promoter
chr2	126249068	126249297	Peak_107582	CRD_492	Distal_Intergenic
chr2	126255188	126255436	Peak_107583	CRD_492	Distal_Intergenic
chr2	126265997	126266409	Peak_107584	CRD_492	Distal_Intergenic
chr2	126268041	126268396	Peak_107585	CRD_492	Distal_Intergenic
chr2	127050551	127050787	Peak_107672	CRD_493	Intron
chr2	127051267	127053161	Peak_107673	CRD_493	Exon
chr2	127059955	127060238	Peak_107674	CRD_493	Intron
chr2	127064936	127065230	Peak_107675	CRD_493	Promoter
chr2	127067030	127068376	Peak_107676	CRD_493	Promoter
chr2	127072461	127073641	Peak_107677	CRD_493	Intron
chr2	127074488	127074715	Peak_107678	CRD_493	Intron
chr2	127080980	127081293	Peak_107679	CRD_493	Intron
chr2	127081940	127082473	Peak_107680	CRD_493	Intron
chr2	127083816	127084604	Peak_107681	CRD_493	Intron
chr2	127084737	127085034	Peak_107682	CRD_493	Intron
chr2	127086896	127087406	Peak_107683	CRD_493	Intron
chr2	127094264	127095452	Peak_107684	CRD_493	Intron
chr2	127096714	127097103	Peak_107685	CRD_493	Intron
chr2	127153512	127154382	Peak_107700	CRD_494	Distal_Intergenic
chr2	127157748	127158201	Peak_107701	CRD_494	Distal_Intergenic
chr2	127170993	127171215	Peak_107702	CRD_494	Promoter
chr2	127174218	127174462	Peak_107703	CRD_494	Distal_Intergenic
chr2	127175916	127177232	Peak_107704	CRD_494	Distal_Intergenic
chr2	127103617	127104032	Peak_107686	CRD_494	Promoter
chr2	127106978	127108012	Peak_107687	CRD_494	Promoter
chr2	127108065	127108579	Peak_107688	CRD_494	Promoter
chr2	127109065	127109625	Peak_107689	CRD_494	Promoter
chr2	127117892	127118953	Peak_107690	CRD_494	Distal_Intergenic
chr2	127125762	127126287	Peak_107691	CRD_494	Distal_Intergenic
chr2	127126906	127127145	Peak_107692	CRD_494	Distal_Intergenic
chr2	127127319	127127613	Peak_107693	CRD_494	Distal_Intergenic
chr2	127127703	127127955	Peak_107694	CRD_494	Distal_Intergenic
chr2	127128296	127128849	Peak_107695	CRD_494	Distal_Intergenic
chr2	127132989	127133201	Peak_107696	CRD_494	Distal_Intergenic
chr2	127135037	127135812	Peak_107697	CRD_494	Distal_Intergenic
chr2	127140632	127141014	Peak_107698	CRD_494	Distal_Intergenic
chr2	127142637	127144761	Peak_107699	CRD_494	Distal_Intergenic
chr2	127179826	127180130	Peak_107705	CRD_494	Distal_Intergenic
chr2	127197853	127198132	Peak_107706	CRD_494	Intron
chr2	127255123	127255468	Peak_107707	CRD_494	Exon
chr2	127279080	127279331	Peak_107708	CRD_494	Promoter
chr2	127279925	127280129	Peak_107709	CRD_494	Promoter
chr2	127293896	127294852	Peak_107710	CRD_494	Promoter
chr2	127324742	127325012	Peak_107711	CRD_494	Intron
chr2	127514094	127514977	Peak_107721	CRD_494	Promoter
chr2	127515335	127515594	Peak_107722	CRD_494	Promoter
chr2	127515698	127516616	Peak_107723	CRD_494	Promoter
chr2	127525662	127525954	Peak_107724	CRD_494	Promoter
chr2	127526155	127527285	Peak_107725	CRD_494	Promoter
chr2	127560287	127561253	Peak_107726	CRD_494	Promoter
chr2	127569180	127569797	Peak_107727	CRD_494	Exon
chr2	127570220	127570760	Peak_107728	CRD_494	Intron
chr2	127576309	127576615	Peak_107729	CRD_494	Exon
chr2	127591312	127591853	Peak_107730	CRD_494	Intron
chr2	127633867	127634312	Peak_107731	CRD_494	Promoter
chr2	127386647	127387644	Peak_107712	CRD_494	Promoter
chr2	127387783	127388842	Peak_107713	CRD_494	Promoter
chr2	127398257	127398601	Peak_107714	CRD_494	Exon
chr2	127404763	127405048	Peak_107715	CRD_494	Distal_Intergenic
chr2	127407520	127408373	Peak_107716	CRD_494	Distal_Intergenic
chr2	127408837	127409299	Peak_107717	CRD_494	Distal_Intergenic
chr2	127411657	127411858	Peak_107718	CRD_494	Distal_Intergenic
chr2	127479230	127479571	Peak_107719	CRD_494	Promoter
chr2	127508157	127509162	Peak_107720	CRD_494	Intron
chr2	128027924	128028737	Peak_107756	CRD_495	Promoter
chr2	128063470	128063745	Peak_107757	CRD_495	Distal_Intergenic
chr2	128090613	128091940	Peak_107758	CRD_495	Promoter
chr2	128154313	128154549	Peak_107759	CRD_495	Intron
chr2	128178999	128179826	Peak_107760	CRD_495	Promoter
chr2	128187328	128187618	Peak_107761	CRD_495	Promoter
chr2	128261477	128261748	Peak_107773	CRD_495	Intron
chr2	128269460	128269770	Peak_107774	CRD_495	Intron
chr2	128272291	128272669	Peak_107775	CRD_495	Intron
chr2	128279908	128281202	Peak_107776	CRD_495	Intron
chr2	128281479	128282448	Peak_107777	CRD_495	Intron
chr2	128293089	128293806	Peak_107778	CRD_495	Promoter
chr2	128294759	128295163	Peak_107779	CRD_495	Intron
chr2	128299609	128299808	Peak_107780	CRD_495	Intron
chr2	128301364	128302111	Peak_107781	CRD_495	Intron
chr2	128305045	128305466	Peak_107782	CRD_495	Intron
chr2	127649731	127650071	Peak_107734	CRD_495	Promoter
chr2	127651718	127652601	Peak_107735	CRD_495	Promoter
chr2	127655310	127655527	Peak_107736	CRD_495	Promoter
chr2	127655608	127655815	Peak_107737	CRD_495	Promoter
chr2	127660990	127661882	Peak_107738	CRD_495	Promoter
chr2	127700481	127701663	Peak_107739	CRD_495	Promoter
chr2	127702158	127702416	Peak_107740	CRD_495	Promoter
chr2	127708180	127708594	Peak_107741	CRD_495	Intron
chr2	127810271	127811721	Peak_107742	CRD_495	Promoter
chr2	127857421	127858790	Peak_107743	CRD_495	Promoter
chr2	127859994	127860239	Peak_107744	CRD_495	Promoter
chr2	127860421	127860678	Peak_107745	CRD_495	Promoter
chr2	127884812	127885011	Peak_107746	CRD_495	Promoter
chr2	127885915	127887015	Peak_107747	CRD_495	Promoter
chr2	127901427	127902082	Peak_107748	CRD_495	Distal_Intergenic
chr2	127953043	127953868	Peak_107749	CRD_495	Intron
chr2	127968561	127969732	Peak_107750	CRD_495	Intron
chr2	127985723	127986413	Peak_107751	CRD_495	Intron
chr2	127986633	127987093	Peak_107752	CRD_495	Exon
chr2	128016671	128017003	Peak_107753	CRD_495	Intron
chr2	128026424	128026862	Peak_107754	CRD_495	Promoter
chr2	128027152	128027824	Peak_107755	CRD_495	Promoter
chr2	128191391	128192283	Peak_107762	CRD_495	Exon
chr2	128196487	128196762	Peak_107763	CRD_495	Distal_Intergenic
chr2	128198703	128198978	Peak_107764	CRD_495	Promoter
chr2	128233504	128233883	Peak_107765	CRD_495	Exon
chr2	128236595	128236907	Peak_107766	CRD_495	Exon
chr2	128237396	128237604	Peak_107767	CRD_495	Intron
chr2	128237817	128238328	Peak_107768	CRD_495	Intron
chr2	128238411	128238714	Peak_107769	CRD_495	Intron
chr2	128248763	128249093	Peak_107770	CRD_495	Intron
chr2	128249596	128250950	Peak_107771	CRD_495	Intron
chr2	128260373	128261428	Peak_107772	CRD_495	Intron
chr2	128308245	128308651	Peak_107783	CRD_495	Intron
chr2	128309572	128310046	Peak_107784	CRD_495	Intron
chr2	128314281	128314539	Peak_107785	CRD_495	Intron
chr2	128318747	128319129	Peak_107786	CRD_495	Promoter
chr2	128321449	128322187	Peak_107787	CRD_495	Promoter
chr2	128347685	128348817	Peak_107788	CRD_495	Promoter
chr2	128369152	128369535	Peak_107789	CRD_495	Distal_Intergenic
chr2	128445582	128445870	Peak_107790	CRD_495	Promoter
chr2	128466127	128466811	Peak_107791	CRD_495	Distal_Intergenic
chr2	128513682	128514313	Peak_107792	CRD_495	Distal_Intergenic
chr2	128523182	128523970	Peak_107793	CRD_495	Distal_Intergenic
chr2	128535940	128536252	Peak_107794	CRD_495	Distal_Intergenic
chr2	128551014	128551228	Peak_107795	CRD_495	Distal_Intergenic
chr2	128562788	128563877	Peak_107796	CRD_495	Distal_Intergenic
chr2	128577383	128578036	Peak_107797	CRD_495	Exon
chr2	128607982	128608247	Peak_107798	CRD_495	Distal_Intergenic
chr2	128622389	128622800	Peak_107799	CRD_495	Distal_Intergenic
chr2	128638353	128639559	Peak_107800	CRD_495	Distal_Intergenic
chr2	128654386	128654736	Peak_107801	CRD_495	Distal_Intergenic
chr2	128670143	128670570	Peak_107802	CRD_495	Distal_Intergenic
chr2	128714385	128714606	Peak_107803	CRD_495	Distal_Intergenic
chr2	128736103	128736955	Peak_107804	CRD_495	Distal_Intergenic
chr2	128754222	128754719	Peak_107805	CRD_495	Distal_Intergenic
chr2	128783885	128784217	Peak_107806	CRD_495	Distal_Intergenic
chr2	128786259	128787266	Peak_107807	CRD_495	Distal_Intergenic
chr2	128790769	128790968	Peak_107808	CRD_495	Distal_Intergenic
chr2	128797935	128798355	Peak_107809	CRD_495	Distal_Intergenic
chr2	128798548	128799285	Peak_107810	CRD_495	Distal_Intergenic
chr2	128801670	128802045	Peak_107811	CRD_495	Distal_Intergenic
chr2	128812473	128812836	Peak_107812	CRD_495	Distal_Intergenic
chr2	128867778	128868535	Peak_107813	CRD_495	Distal_Intergenic
chr2	128872682	128873059	Peak_107814	CRD_495	Distal_Intergenic
chr2	128985367	128986576	Peak_107815	CRD_495	Distal_Intergenic
chr2	129013431	129013784	Peak_107816	CRD_495	Distal_Intergenic
chr2	129037480	129037680	Peak_107817	CRD_495	Distal_Intergenic
chr2	129083922	129084162	Peak_107818	CRD_495	Distal_Intergenic
chr2	129093508	129093906	Peak_107819	CRD_495	Distal_Intergenic
chr2	129117312	129117824	Peak_107820	CRD_495	Distal_Intergenic
chr2	129160657	129161277	Peak_107821	CRD_495	Distal_Intergenic
chr2	129178293	129178666	Peak_107822	CRD_495	Distal_Intergenic
chr2	129200606	129200837	Peak_107823	CRD_495	Distal_Intergenic
chr2	129202997	129203210	Peak_107824	CRD_495	Distal_Intergenic
chr2	129203366	129203697	Peak_107825	CRD_495	Distal_Intergenic
chr2	129233138	129233560	Peak_107826	CRD_495	Distal_Intergenic
chr2	129233675	129234661	Peak_107827	CRD_495	Distal_Intergenic
chr2	129239767	129240565	Peak_107828	CRD_495	Exon
chr2	129253529	129253737	Peak_107829	CRD_495	Intron
chr2	129296786	129297142	Peak_107830	CRD_495	Distal_Intergenic
chr2	129301327	129302579	Peak_107831	CRD_495	Distal_Intergenic
chr2	129334765	129335093	Peak_107832	CRD_495	Distal_Intergenic
chr2	129347423	129348305	Peak_107833	CRD_495	Distal_Intergenic
chr2	129397224	129397495	Peak_107834	CRD_495	Distal_Intergenic
chr2	129400964	129401306	Peak_107835	CRD_495	Distal_Intergenic
chr2	129459175	129459843	Peak_107836	CRD_495	Distal_Intergenic
chr2	129464128	129464449	Peak_107837	CRD_495	Distal_Intergenic
chr2	129483308	129483915	Peak_107838	CRD_495	Distal_Intergenic
chr2	129485285	129485755	Peak_107839	CRD_495	Distal_Intergenic
chr2	129604236	129604491	Peak_107840	CRD_495	Distal_Intergenic
chr2	129604646	129605162	Peak_107841	CRD_495	Distal_Intergenic
chr2	129605636	129606758	Peak_107842	CRD_495	Distal_Intergenic
chr2	129714145	129714442	Peak_107843	CRD_495	Distal_Intergenic
chr2	129744672	129744914	Peak_107844	CRD_495	Distal_Intergenic
chr2	129748230	129749035	Peak_107845	CRD_495	Distal_Intergenic
chr2	129757818	129759252	Peak_107846	CRD_495	Distal_Intergenic
chr2	129783959	129784167	Peak_107847	CRD_495	Distal_Intergenic
chr2	129793362	129793567	Peak_107848	CRD_495	Distal_Intergenic
chr2	129812006	129812481	Peak_107849	CRD_495	Distal_Intergenic
chr2	129828529	129829287	Peak_107850	CRD_495	Intron
chr2	129849627	129849930	Peak_107851	CRD_495	Intron
chr2	129857282	129857482	Peak_107852	CRD_495	Intron
chr2	129877078	129878830	Peak_107853	CRD_495	Promoter
chr2	129903644	129903924	Peak_107854	CRD_495	Distal_Intergenic
chr2	129923646	129924209	Peak_107855	CRD_495	Promoter
chr2	129929005	129930701	Peak_107856	CRD_495	Intron
chr2	129938748	129939684	Peak_107857	CRD_496	Promoter
chr2	129975147	129975801	Peak_107858	CRD_496	Intron
chr2	129978881	129979085	Peak_107859	CRD_496	Promoter
chr2	129980362	129980628	Peak_107860	CRD_496	Promoter
chr2	129984096	129984819	Peak_107861	CRD_496	Distal_Intergenic
chr2	130727082	130727851	Peak_107883	CRD_497	Promoter
chr2	130797300	130799210	Peak_107884	CRD_497	Distal_Intergenic
chr2	130819472	130820837	Peak_107885	CRD_497	Distal_Intergenic
chr2	130824318	130826074	Peak_107886	CRD_497	Distal_Intergenic
chr2	130831353	130831877	Peak_107887	CRD_497	Exon
chr2	130850105	130850776	Peak_107890	CRD_497	Intron
chr2	130850903	130851479	Peak_107891	CRD_497	Intron
chr2	130851592	130851857	Peak_107892	CRD_497	Intron
chr2	130852726	130852986	Peak_107893	CRD_497	Intron
chr2	130836189	130836959	Peak_107888	CRD_497	Promoter
chr2	130842732	130843260	Peak_107889	CRD_497	Intron
chr2	130869178	130870421	Peak_107894	CRD_497	Intron
chr2	130873725	130874074	Peak_107895	CRD_497	Intron
chr2	130878066	130879105	Peak_107896	CRD_497	Intron
chr2	130917230	130917506	Peak_107897	CRD_497	Promoter
chr2	130920210	130921094	Peak_107898	CRD_497	Promoter
chr2	130922236	130922746	Peak_107899	CRD_497	Intron
chr2	130966497	130966750	Peak_107900	CRD_497	Promoter
chr2	130966908	130967317	Peak_107901	CRD_497	Intron
chr2	130972366	130972704	Peak_107902	CRD_497	Intron
chr2	131017149	131017454	Peak_107903	CRD_497	Intron
chr2	131030361	131030941	Peak_107904	CRD_497	Intron
chr2	131034282	131034590	Peak_107905	CRD_497	Promoter
chr2	131034790	131035003	Peak_107906	CRD_497	Promoter
chr2	131039187	131040074	Peak_107907	CRD_497	Promoter
chr2	131041009	131041317	Peak_107908	CRD_497	Promoter
chr2	131046655	131047155	Peak_107909	CRD_497	Exon
chr2	131050781	131051305	Peak_107910	CRD_497	Exon
chr2	131056104	131056923	Peak_107911	CRD_497	Intron
chr2	131058749	131059651	Peak_107912	CRD_497	Intron
chr2	131064940	131065149	Peak_107913	CRD_497	Intron
chr2	131077216	131077657	Peak_107914	CRD_497	Intron
chr2	131077825	131078175	Peak_107915	CRD_497	Intron
chr2	131092575	131092948	Peak_107916	CRD_497	Promoter
chr2	131093006	131094265	Peak_107917	CRD_497	Promoter
chr2	131104346	131105622	Peak_107918	CRD_497	Promoter
chr2	131106209	131106715	Peak_107919	CRD_497	Promoter
chr2	131125206	131125633	Peak_107920	CRD_497	Intron
chr2	131126407	131127522	Peak_107921	CRD_497	Exon
chr2	131146209	131146625	Peak_107922	CRD_497	Intron
chr2	131148480	131148797	Peak_107923	CRD_497	Exon
chr2	131153997	131154347	Peak_107924	CRD_497	Intron
chr2	131413151	131413740	Peak_107925	CRD_497	Distal_Intergenic
chr2	131419449	131419690	Peak_107926	CRD_497	Promoter
chr2	131492338	131493573	Peak_107927	CRD_497	Promoter
chr2	131520591	131520888	Peak_107928	CRD_497	Exon
chr2	131527520	131527890	Peak_107929	CRD_497	Promoter
chr2	131641407	131641695	Peak_107930	CRD_497	Intron
chr2	131641852	131642086	Peak_107931	CRD_497	Intron
chr2	132304272	132305460	Peak_107952	CRD_498	Distal_Intergenic
chr2	132346898	132347834	Peak_107953	CRD_498	Promoter
chr2	132349096	132349442	Peak_107954	CRD_498	Promoter
chr2	132352433	132352870	Peak_107955	CRD_498	Promoter
chr2	133566832	133568821	Peak_108011	CRD_499	Promoter
chr2	133590802	133591902	Peak_108012	CRD_499	Distal_Intergenic
chr2	133597118	133597333	Peak_108013	CRD_499	Promoter
chr2	133598823	133599104	Peak_108014	CRD_499	Promoter
chr2	133599350	133599590	Peak_108015	CRD_499	Distal_Intergenic
chr2	133599832	133601053	Peak_108016	CRD_499	Distal_Intergenic
chr2	133633566	133634488	Peak_108017	CRD_499	Distal_Intergenic
chr2	133641361	133642377	Peak_108018	CRD_499	Distal_Intergenic
chr2	133642563	133643476	Peak_108019	CRD_499	Distal_Intergenic
chr2	133673363	133673647	Peak_108020	CRD_499	Distal_Intergenic
chr2	133673787	133674115	Peak_108021	CRD_499	Distal_Intergenic
chr2	133674167	133675595	Peak_108022	CRD_499	Distal_Intergenic
chr2	133680535	133681225	Peak_108023	CRD_499	Distal_Intergenic
chr2	133681321	133681534	Peak_108024	CRD_499	Distal_Intergenic
chr2	133705360	133705645	Peak_108025	CRD_499	Distal_Intergenic
chr2	133711295	133711720	Peak_108026	CRD_499	Distal_Intergenic
chr2	133718449	133719614	Peak_108027	CRD_499	Distal_Intergenic
chr2	133726885	133727322	Peak_108028	CRD_499	Distal_Intergenic
chr2	133733080	133733677	Peak_108029	CRD_499	Distal_Intergenic
chr2	133765581	133766446	Peak_108030	CRD_499	Distal_Intergenic
chr2	133773854	133775382	Peak_108031	CRD_499	Distal_Intergenic
chr2	133780101	133780611	Peak_108032	CRD_499	Distal_Intergenic
chr2	133837628	133838267	Peak_108033	CRD_500	Distal_Intergenic
chr2	133844292	133844623	Peak_108034	CRD_500	Distal_Intergenic
chr2	133886639	133886983	Peak_108035	CRD_500	Distal_Intergenic
chr2	133950623	133950842	Peak_108036	CRD_500	Distal_Intergenic
chr2	133953585	133953794	Peak_108037	CRD_500	Distal_Intergenic
chr2	134220093	134221267	Peak_108064	CRD_501	Intron
chr2	134245382	134245947	Peak_108065	CRD_501	Intron
chr2	134246425	134246778	Peak_108066	CRD_501	Intron
chr2	134258661	134260246	Peak_108067	CRD_501	Intron
chr2	134260262	134260469	Peak_108068	CRD_501	Intron
chr2	134392769	134392968	Peak_108086	CRD_502	Intron
chr2	134395008	134395527	Peak_108087	CRD_502	Intron
chr2	134396628	134396932	Peak_108088	CRD_502	Intron
chr2	134397563	134397786	Peak_108089	CRD_502	Intron
chr2	134405201	134406338	Peak_108090	CRD_503	Intron
chr2	134410829	134411255	Peak_108091	CRD_503	Intron
chr2	134411331	134412959	Peak_108092	CRD_503	Exon
chr2	134420401	134420713	Peak_108093	CRD_503	Intron
chr2	134420799	134421137	Peak_108094	CRD_503	Intron
chr2	134426759	134427033	Peak_108095	CRD_503	Intron
chr2	134444155	134444370	Peak_108098	CRD_504	Intron
chr2	134450525	134451477	Peak_108099	CRD_504	Exon
chr2	134460565	134460918	Peak_108100	CRD_504	Promoter
chr2	134540027	134540351	Peak_108101	CRD_504	Intron
chr2	135586178	135586515	Peak_108146	CRD_505	Promoter
chr2	135588529	135588886	Peak_108147	CRD_505	Promoter
chr2	135603641	135603930	Peak_108148	CRD_505	Promoter
chr2	135664484	135664751	Peak_108149	CRD_505	Promoter
chr2	135999774	136001069	Peak_108172	CRD_506	Promoter
chr2	136013922	136014965	Peak_108173	CRD_506	Promoter
chr2	136019655	136020320	Peak_108174	CRD_506	Intron
chr2	136021397	136021732	Peak_108175	CRD_506	Intron
chr2	136022009	136022230	Peak_108176	CRD_506	Exon
chr2	136024976	136026242	Peak_108177	CRD_506	Distal_Intergenic
chr2	136106395	136107484	Peak_108189	CRD_506	Distal_Intergenic
chr2	136112143	136113030	Peak_108190	CRD_506	Exon
chr2	136117424	136118720	Peak_108191	CRD_506	Promoter
chr2	136118846	136119112	Peak_108192	CRD_506	Promoter
chr2	136031112	136031703	Peak_108178	CRD_506	Distal_Intergenic
chr2	136031760	136032010	Peak_108179	CRD_506	Distal_Intergenic
chr2	136032077	136032276	Peak_108180	CRD_506	Distal_Intergenic
chr2	136049575	136050435	Peak_108181	CRD_506	Distal_Intergenic
chr2	136065531	136065973	Peak_108182	CRD_506	Distal_Intergenic
chr2	136068211	136068691	Peak_108183	CRD_506	Distal_Intergenic
chr2	136068766	136069068	Peak_108184	CRD_506	Distal_Intergenic
chr2	136069917	136070121	Peak_108185	CRD_506	Distal_Intergenic
chr2	136081593	136082080	Peak_108186	CRD_506	Distal_Intergenic
chr2	136085220	136085444	Peak_108187	CRD_506	Distal_Intergenic
chr2	136085517	136085785	Peak_108188	CRD_506	Distal_Intergenic
chr2	136213851	136214074	Peak_108207	CRD_507	Distal_Intergenic
chr2	136219655	136220514	Peak_108208	CRD_507	Distal_Intergenic
chr2	136226030	136226544	Peak_108209	CRD_507	Distal_Intergenic
chr2	136238416	136239400	Peak_108210	CRD_507	Distal_Intergenic
chr2	136243774	136244292	Peak_108211	CRD_507	Distal_Intergenic
chr2	136462794	136462993	Peak_108244	CRD_508	Distal_Intergenic
chr2	136476457	136476751	Peak_108245	CRD_508	Distal_Intergenic
chr2	136477612	136477997	Peak_108246	CRD_508	Distal_Intergenic
chr2	136493137	136493352	Peak_108247	CRD_508	Distal_Intergenic
chr2	136888131	136888359	Peak_108311	CRD_509	Intron
chr2	136888496	136888719	Peak_108312	CRD_509	Intron
chr2	136895010	136895494	Peak_108313	CRD_509	Intron
chr2	136895938	136896215	Peak_108314	CRD_509	Intron
chr2	136901911	136902156	Peak_108315	CRD_510	Intron
chr2	136907808	136908106	Peak_108316	CRD_510	Intron
chr2	136916817	136917795	Peak_108317	CRD_510	Intron
chr2	136925202	136925591	Peak_108318	CRD_510	Intron
chr2	137404952	137405155	Peak_108388	CRD_511	Intron
chr2	137405672	137405911	Peak_108389	CRD_511	Exon
chr2	137414238	137414676	Peak_108390	CRD_511	Intron
chr2	137417014	137417331	Peak_108391	CRD_511	Intron
chr2	137659734	137659966	Peak_108439	CRD_512	Exon
chr2	137667207	137667415	Peak_108440	CRD_512	Intron
chr2	137667532	137667786	Peak_108441	CRD_512	Exon
chr2	137678903	137679110	Peak_108442	CRD_512	Distal_Intergenic
chr2	137690136	137690336	Peak_108446	CRD_513	Distal_Intergenic
chr2	137690560	137691563	Peak_108447	CRD_513	Distal_Intergenic
chr2	137698749	137699837	Peak_108448	CRD_513	Distal_Intergenic
chr2	137703843	137704402	Peak_108449	CRD_513	Distal_Intergenic
chr2	137785107	137785441	Peak_108466	CRD_514	Distal_Intergenic
chr2	137793695	137793894	Peak_108467	CRD_514	Distal_Intergenic
chr2	137802593	137802835	Peak_108468	CRD_514	Distal_Intergenic
chr2	137802941	137803478	Peak_108469	CRD_514	Distal_Intergenic
chr2	137803550	137803914	Peak_108470	CRD_514	Distal_Intergenic
chr2	137976731	137976969	Peak_108494	CRD_515	Intron
chr2	137978815	137979134	Peak_108495	CRD_515	Intron
chr2	137981224	137981680	Peak_108496	CRD_515	Exon
chr2	137983994	137984254	Peak_108497	CRD_515	Intron
chr2	137985082	137985344	Peak_108498	CRD_515	Intron
chr2	138195460	138195720	Peak_108533	CRD_516	Distal_Intergenic
chr2	138201023	138201646	Peak_108534	CRD_516	Distal_Intergenic
chr2	138208675	138209091	Peak_108535	CRD_516	Distal_Intergenic
chr2	138210289	138210739	Peak_108536	CRD_516	Distal_Intergenic
chr2	138215542	138215741	Peak_108537	CRD_517	Distal_Intergenic
chr2	138219238	138219670	Peak_108538	CRD_517	Distal_Intergenic
chr2	138224470	138224716	Peak_108539	CRD_517	Distal_Intergenic
chr2	138226200	138226757	Peak_108540	CRD_517	Distal_Intergenic
chr2	138231653	138231942	Peak_108541	CRD_517	Distal_Intergenic
chr2	138239781	138240504	Peak_108542	CRD_517	Distal_Intergenic
chr2	139224374	139224663	Peak_108695	CRD_518	Distal_Intergenic
chr2	139227111	139227691	Peak_108696	CRD_518	Distal_Intergenic
chr2	139233142	139233542	Peak_108697	CRD_518	Distal_Intergenic
chr2	139234547	139234800	Peak_108698	CRD_518	Distal_Intergenic
chr2	139729165	139729585	Peak_108776	CRD_519	Distal_Intergenic
chr2	139735312	139735912	Peak_108777	CRD_519	Promoter
chr2	139762824	139763023	Peak_108778	CRD_519	Distal_Intergenic
chr2	139764137	139764462	Peak_108779	CRD_519	Distal_Intergenic
chr2	139769933	139770357	Peak_108780	CRD_519	Distal_Intergenic
chr2	139775696	139775899	Peak_108781	CRD_519	Distal_Intergenic
chr2	139779595	139779993	Peak_108782	CRD_520	Distal_Intergenic
chr2	139783533	139783842	Peak_108783	CRD_520	Distal_Intergenic
chr2	139790358	139791378	Peak_108784	CRD_520	Distal_Intergenic
chr2	139797408	139797781	Peak_108785	CRD_520	Distal_Intergenic
chr2	139803673	139803880	Peak_108786	CRD_520	Distal_Intergenic
chr2	140689133	140689428	Peak_108914	CRD_521	Intron
chr2	140692035	140692448	Peak_108915	CRD_521	Intron
chr2	140695233	140695480	Peak_108916	CRD_521	Intron
chr2	140703808	140704066	Peak_108917	CRD_521	Intron
chr2	140706096	140706391	Peak_108918	CRD_521	Intron
chr2	140466524	140466827	Peak_108883	CRD_521	Intron
chr2	140476504	140476928	Peak_108884	CRD_521	Intron
chr2	140477009	140477271	Peak_108885	CRD_521	Intron
chr2	140487516	140487859	Peak_108886	CRD_521	Exon
chr2	140488083	140488647	Peak_108887	CRD_521	Intron
chr2	140497299	140497692	Peak_108888	CRD_521	Intron
chr2	140502910	140503194	Peak_108889	CRD_521	Exon
chr2	140523203	140523867	Peak_108890	CRD_521	Intron
chr2	140524074	140524568	Peak_108891	CRD_521	Intron
chr2	140529664	140529868	Peak_108892	CRD_521	Intron
chr2	140535538	140535737	Peak_108893	CRD_521	Intron
chr2	140539431	140539723	Peak_108894	CRD_521	Intron
chr2	140542669	140542993	Peak_108895	CRD_521	Intron
chr2	140550184	140550390	Peak_108896	CRD_521	Intron
chr2	140560902	140561397	Peak_108897	CRD_521	Intron
chr2	140570251	140570658	Peak_108898	CRD_521	Intron
chr2	140572416	140572615	Peak_108899	CRD_521	Intron
chr2	140584486	140584814	Peak_108900	CRD_521	Promoter
chr2	140586446	140586660	Peak_108901	CRD_521	Promoter
chr2	140606680	140606881	Peak_108902	CRD_521	Intron
chr2	140608973	140609309	Peak_108903	CRD_521	Intron
chr2	140618735	140619042	Peak_108904	CRD_521	Intron
chr2	140619397	140619740	Peak_108905	CRD_521	Intron
chr2	140623492	140623695	Peak_108906	CRD_521	Intron
chr2	140627772	140628342	Peak_108907	CRD_521	Intron
chr2	140638617	140638868	Peak_108908	CRD_521	Intron
chr2	140639400	140639654	Peak_108909	CRD_521	Intron
chr2	140639750	140639957	Peak_108910	CRD_521	Intron
chr2	140644517	140644879	Peak_108911	CRD_521	Intron
chr2	140647053	140647252	Peak_108912	CRD_521	Intron
chr2	140666723	140666968	Peak_108913	CRD_521	Intron
chr2	140716610	140716896	Peak_108919	CRD_521	Exon
chr2	140719516	140719753	Peak_108920	CRD_521	Intron
chr2	140759430	140760171	Peak_108921	CRD_521	Intron
chr2	140770645	140770931	Peak_108922	CRD_521	Exon
chr2	140773366	140773662	Peak_108923	CRD_521	Intron
chr2	140782946	140783145	Peak_108924	CRD_521	Intron
chr2	140793794	140794317	Peak_108925	CRD_521	Intron
chr2	140804918	140805311	Peak_108926	CRD_521	Intron
chr2	140817664	140817865	Peak_108927	CRD_521	Intron
chr2	140821103	140821304	Peak_108928	CRD_521	Intron
chr2	140823381	140823636	Peak_108929	CRD_521	Intron
chr2	140841890	140842404	Peak_108930	CRD_521	Intron
chr2	140854170	140854371	Peak_108931	CRD_521	Intron
chr2	140857580	140857823	Peak_108932	CRD_521	Intron
chr2	140863754	140864309	Peak_108933	CRD_521	Intron
chr2	140871097	140871497	Peak_108934	CRD_521	Intron
chr2	140883046	140883655	Peak_108935	CRD_521	Intron
chr2	140890967	140891408	Peak_108936	CRD_521	Intron
chr2	140900897	140901420	Peak_108937	CRD_521	Promoter
chr2	140903999	140904204	Peak_108938	CRD_521	Intron
chr2	140909735	140910085	Peak_108939	CRD_521	Intron
chr2	140910682	140910994	Peak_108940	CRD_521	Intron
chr2	140918713	140918987	Peak_108941	CRD_521	Intron
chr2	140919445	140919744	Peak_108942	CRD_521	Intron
chr2	140919891	140920317	Peak_108943	CRD_521	Intron
chr2	140929627	140930180	Peak_108944	CRD_521	Intron
chr2	140934555	140934985	Peak_108945	CRD_521	Intron
chr2	140959959	140960254	Peak_108946	CRD_521	Intron
chr2	140962006	140963152	Peak_108947	CRD_521	Intron
chr2	140975317	140975589	Peak_108948	CRD_521	Intron
chr2	140977480	140977690	Peak_108949	CRD_521	Intron
chr2	140985350	140985745	Peak_108950	CRD_521	Intron
chr2	141007799	141008007	Peak_108951	CRD_521	Intron
chr2	141032242	141032559	Peak_108955	CRD_522	Intron
chr2	141048471	141049951	Peak_108956	CRD_522	Exon
chr2	141061993	141062799	Peak_108957	CRD_522	Exon
chr2	141062880	141063079	Peak_108958	CRD_522	Intron
chr2	141068442	141068754	Peak_108959	CRD_522	Intron
chr2	141014801	141015033	Peak_108952	CRD_522	Intron
chr2	141015127	141016271	Peak_108953	CRD_522	Exon
chr2	141029280	141030319	Peak_108954	CRD_522	Intron
chr2	141103146	141104267	Peak_108960	CRD_523	Intron
chr2	141105896	141106114	Peak_108961	CRD_523	Intron
chr2	141112956	141113617	Peak_108962	CRD_523	Intron
chr2	141118274	141118473	Peak_108963	CRD_523	Intron
chr2	141423127	141423505	Peak_109001	CRD_523	Intron
chr2	141432612	141432844	Peak_109002	CRD_523	Intron
chr2	141437441	141437953	Peak_109003	CRD_523	Intron
chr2	141438647	141438913	Peak_109004	CRD_523	Intron
chr2	141451406	141451605	Peak_109005	CRD_523	Intron
chr2	141119241	141119552	Peak_108964	CRD_523	Intron
chr2	141139077	141139490	Peak_108965	CRD_523	Intron
chr2	141154659	141155135	Peak_108966	CRD_523	Intron
chr2	141160379	141160578	Peak_108967	CRD_523	Intron
chr2	141161727	141161929	Peak_108968	CRD_523	Intron
chr2	141170241	141170520	Peak_108969	CRD_523	Promoter
chr2	141179591	141180029	Peak_108970	CRD_523	Intron
chr2	141187099	141187396	Peak_108971	CRD_523	Intron
chr2	141190107	141190342	Peak_108972	CRD_523	Intron
chr2	141198253	141198573	Peak_108973	CRD_523	Intron
chr2	141206576	141207371	Peak_108974	CRD_523	Promoter
chr2	141209141	141209521	Peak_108975	CRD_523	Promoter
chr2	141218025	141218373	Peak_108976	CRD_523	Intron
chr2	141229326	141229897	Peak_108977	CRD_523	Exon
chr2	141235563	141235762	Peak_108978	CRD_523	Intron
chr2	141241167	141241567	Peak_108979	CRD_523	Intron
chr2	141242520	141242759	Peak_108980	CRD_523	Intron
chr2	141252423	141252650	Peak_108981	CRD_523	Intron
chr2	141277253	141277454	Peak_108982	CRD_523	Intron
chr2	141287933	141288314	Peak_108983	CRD_523	Intron
chr2	141288727	141288938	Peak_108984	CRD_523	Intron
chr2	141295107	141295389	Peak_108985	CRD_523	Intron
chr2	141313571	141313770	Peak_108986	CRD_523	Intron
chr2	141321245	141321767	Peak_108987	CRD_523	Intron
chr2	141331140	141331441	Peak_108988	CRD_523	Intron
chr2	141332343	141332581	Peak_108989	CRD_523	Intron
chr2	141333003	141333202	Peak_108990	CRD_523	Intron
chr2	141346252	141346586	Peak_108991	CRD_523	Intron
chr2	141352139	141352590	Peak_108992	CRD_523	Intron
chr2	141362967	141363166	Peak_108993	CRD_523	Intron
chr2	141363986	141364192	Peak_108994	CRD_523	Intron
chr2	141364265	141364510	Peak_108995	CRD_523	Intron
chr2	141377797	141378197	Peak_108996	CRD_523	Intron
chr2	141382046	141382405	Peak_108997	CRD_523	Intron
chr2	141393627	141394133	Peak_108998	CRD_523	Intron
chr2	141403038	141403242	Peak_108999	CRD_523	Intron
chr2	141422100	141422340	Peak_109000	CRD_523	Intron
chr2	141462508	141462728	Peak_109006	CRD_524	Intron
chr2	141462957	141463373	Peak_109007	CRD_524	Intron
chr2	141463647	141463858	Peak_109008	CRD_524	Intron
chr2	141478091	141478460	Peak_109009	CRD_524	Intron
chr2	141490647	141491281	Peak_109010	CRD_524	Intron
chr2	141491398	141491980	Peak_109011	CRD_524	Intron
chr2	141497370	141497653	Peak_109012	CRD_524	Intron
chr2	141508871	141509662	Peak_109013	CRD_524	Intron
chr2	141519711	141521157	Peak_109014	CRD_524	Intron
chr2	141521955	141522343	Peak_109015	CRD_524	Intron
chr2	141526531	141527141	Peak_109016	CRD_524	Intron
chr2	141534124	141535458	Peak_109017	CRD_524	Intron
chr2	141547294	141547494	Peak_109018	CRD_524	Intron
chr2	141554721	141555530	Peak_109019	CRD_524	Intron
chr2	141555777	141556668	Peak_109020	CRD_524	Intron
chr2	141588323	141588522	Peak_109021	CRD_525	Intron
chr2	141589403	141589658	Peak_109022	CRD_525	Intron
chr2	141589717	141590149	Peak_109023	CRD_525	Intron
chr2	141590666	141591421	Peak_109024	CRD_525	Intron
chr2	141602240	141602509	Peak_109025	CRD_525	Intron
chr2	141608284	141608483	Peak_109026	CRD_526	Intron
chr2	141635738	141636299	Peak_109027	CRD_526	Intron
chr2	141645993	141646394	Peak_109028	CRD_526	Intron
chr2	141657577	141657778	Peak_109029	CRD_526	Intron
chr2	141906782	141907002	Peak_109076	CRD_527	Intron
chr2	141911355	141912195	Peak_109077	CRD_527	Intron
chr2	141918231	141918628	Peak_109078	CRD_527	Intron
chr2	141919388	141919781	Peak_109079	CRD_527	Intron
chr2	141920915	141921292	Peak_109080	CRD_527	Intron
chr2	141921434	141921651	Peak_109081	CRD_527	Intron
chr2	141931752	141931997	Peak_109082	CRD_528	Intron
chr2	141941110	141941706	Peak_109083	CRD_528	Intron
chr2	141942082	141942301	Peak_109084	CRD_528	Intron
chr2	141942356	141942670	Peak_109085	CRD_528	Intron
chr2	141944002	141944254	Peak_109086	CRD_528	Intron
chr2	141952792	141953096	Peak_109087	CRD_528	Intron
chr2	142036827	142037491	Peak_109105	CRD_529	Intron
chr2	142037817	142038050	Peak_109106	CRD_529	Intron
chr2	142052618	142052853	Peak_109107	CRD_529	Intron
chr2	142061895	142062119	Peak_109108	CRD_529	Intron
chr2	141961300	141961948	Peak_109091	CRD_529	Intron
chr2	141968492	141969021	Peak_109092	CRD_529	Intron
chr2	141974345	141974549	Peak_109093	CRD_529	Intron
chr2	141974979	141975179	Peak_109094	CRD_529	Intron
chr2	141975380	141975678	Peak_109095	CRD_529	Intron
chr2	141977773	141978081	Peak_109096	CRD_529	Intron
chr2	141985101	141985352	Peak_109097	CRD_529	Intron
chr2	142006531	142006870	Peak_109098	CRD_529	Intron
chr2	142008235	142008434	Peak_109099	CRD_529	Intron
chr2	142012182	142012389	Peak_109100	CRD_529	Intron
chr2	142018606	142018810	Peak_109101	CRD_529	Intron
chr2	142020525	142020916	Peak_109102	CRD_529	Intron
chr2	142024974	142025221	Peak_109103	CRD_529	Intron
chr2	142027061	142027260	Peak_109104	CRD_529	Intron
chr2	142064168	142064716	Peak_109109	CRD_530	Intron
chr2	142064775	142065569	Peak_109110	CRD_530	Intron
chr2	142065657	142066012	Peak_109111	CRD_530	Intron
chr2	142075715	142075974	Peak_109112	CRD_530	Intron
chr2	142078660	142078859	Peak_109113	CRD_530	Intron
chr2	142090461	142090660	Peak_109114	CRD_530	Intron
chr2	142103754	142105410	Peak_109115	CRD_530	Intron
chr2	142112968	142113298	Peak_109116	CRD_530	Intron
chr2	142116204	142116556	Peak_109117	CRD_530	Intron
chr2	142117694	142117997	Peak_109118	CRD_530	Intron
chr2	142129888	142131894	Peak_109119	CRD_530	Promoter
chr2	143335272	143335550	Peak_109293	CRD_531	Intron
chr2	143355131	143355491	Peak_109294	CRD_531	Intron
chr2	143357945	143358165	Peak_109295	CRD_531	Intron
chr2	143358669	143358876	Peak_109296	CRD_531	Intron
chr2	143903307	143904054	Peak_109369	CRD_532	Distal_Intergenic
chr2	143935846	143936065	Peak_109370	CRD_532	Promoter
chr2	143936529	143936947	Peak_109371	CRD_532	Promoter
chr2	143937654	143937976	Peak_109372	CRD_532	Promoter
chr2	143938067	143938581	Peak_109373	CRD_532	Promoter
chr2	143939887	143940304	Peak_109374	CRD_532	Promoter
chr2	144272526	144272834	Peak_109414	CRD_533	Intron
chr2	144277181	144277520	Peak_109415	CRD_533	Intron
chr2	144283377	144283585	Peak_109416	CRD_533	Intron
chr2	144283748	144284854	Peak_109417	CRD_533	Intron
chr2	144325294	144325524	Peak_109418	CRD_533	Intron
chr2	144331516	144333312	Peak_109419	CRD_533	Promoter
chr2	144348689	144349288	Peak_109420	CRD_533	Distal_Intergenic
chr2	144349607	144350051	Peak_109421	CRD_533	Distal_Intergenic
chr2	144358050	144358524	Peak_109422	CRD_533	Distal_Intergenic
chr2	144359008	144359464	Peak_109423	CRD_533	Distal_Intergenic
chr2	144372275	144373257	Peak_109424	CRD_533	Intron
chr2	144373535	144373794	Peak_109425	CRD_533	Intron
chr2	144373944	144374177	Peak_109426	CRD_533	Intron
chr2	144374415	144374621	Peak_109427	CRD_533	Intron
chr2	144379672	144380488	Peak_109428	CRD_533	Intron
chr2	144382947	144383367	Peak_109429	CRD_533	Intron
chr2	144388324	144388523	Peak_109430	CRD_533	Exon
chr2	144401927	144402693	Peak_109431	CRD_533	Promoter
chr2	144411514	144412005	Peak_109432	CRD_533	Intron
chr2	144414057	144414665	Peak_109433	CRD_533	Intron
chr2	144414723	144414949	Peak_109434	CRD_533	Intron
chr2	144424449	144425426	Peak_109435	CRD_533	Exon
chr2	144429804	144430020	Peak_109436	CRD_533	Promoter
chr2	144430350	144431756	Peak_109437	CRD_533	Promoter
chr2	144432054	144432339	Peak_109438	CRD_533	Promoter
chr2	144432408	144432655	Peak_109439	CRD_533	Promoter
chr2	144438540	144439482	Peak_109440	CRD_533	Intron
chr2	144440898	144441506	Peak_109441	CRD_533	Intron
chr2	144444174	144444556	Peak_109442	CRD_533	Promoter
chr2	144448653	144449432	Peak_109443	CRD_533	Exon
chr2	144449569	144449956	Peak_109444	CRD_533	Exon
chr2	144452580	144452861	Peak_109445	CRD_533	Promoter
chr2	144453142	144453380	Peak_109446	CRD_533	Promoter
chr2	144454617	144455009	Peak_109447	CRD_533	Promoter
chr2	144455137	144455349	Peak_109448	CRD_533	Promoter
chr2	144456650	144457055	Peak_109449	CRD_533	Promoter
chr2	144459946	144460145	Peak_109450	CRD_533	Intron
chr2	144461146	144461866	Peak_109451	CRD_533	Promoter
chr2	144466387	144467235	Peak_109452	CRD_533	Promoter
chr2	144467824	144468077	Peak_109453	CRD_533	Intron
chr2	144469286	144469510	Peak_109454	CRD_533	Intron
chr2	144473378	144473793	Peak_109455	CRD_533	Intron
chr2	144473992	144474200	Peak_109456	CRD_533	Intron
chr2	144478277	144478530	Peak_109457	CRD_533	Intron
chr2	144479232	144479755	Peak_109458	CRD_533	Promoter
chr2	144479808	144480097	Peak_109459	CRD_533	Promoter
chr2	144480264	144480546	Peak_109460	CRD_533	Promoter
chr2	144484399	144484890	Peak_109461	CRD_533	Promoter
chr2	144488006	144488212	Peak_109462	CRD_533	Intron
chr2	144493157	144493357	Peak_109463	CRD_533	Intron
chr2	144493453	144493762	Peak_109464	CRD_533	Intron
chr2	144495260	144495984	Peak_109465	CRD_533	Promoter
chr2	144496160	144496442	Peak_109466	CRD_533	Promoter
chr2	144496928	144497207	Peak_109467	CRD_533	Promoter
chr2	144500805	144501010	Peak_109468	CRD_533	Intron
chr2	144503284	144503568	Peak_109469	CRD_533	Intron
chr2	144504186	144504590	Peak_109470	CRD_533	Promoter
chr2	144505552	144505785	Peak_109471	CRD_533	Promoter
chr2	145131450	145131920	Peak_109572	CRD_534	Intron
chr2	145133584	145133829	Peak_109573	CRD_534	Intron
chr2	145142081	145142366	Peak_109574	CRD_534	Intron
chr2	145143854	145144068	Peak_109575	CRD_534	Intron
chr2	145159086	145159303	Peak_109576	CRD_534	Intron
chr2	145043298	145044117	Peak_109558	CRD_534	Exon
chr2	145048953	145049202	Peak_109559	CRD_534	Intron
chr2	145049261	145049935	Peak_109560	CRD_534	Intron
chr2	145050583	145051262	Peak_109561	CRD_534	Intron
chr2	145065817	145066672	Peak_109562	CRD_534	Intron
chr2	145066726	145067316	Peak_109563	CRD_534	Intron
chr2	145067373	145067574	Peak_109564	CRD_534	Intron
chr2	145079128	145079569	Peak_109565	CRD_534	Intron
chr2	145079643	145079957	Peak_109566	CRD_534	Intron
chr2	145103160	145103359	Peak_109567	CRD_534	Intron
chr2	145108262	145108507	Peak_109568	CRD_534	Intron
chr2	145116660	145117384	Peak_109569	CRD_534	Promoter
chr2	145117457	145117751	Peak_109570	CRD_534	Promoter
chr2	145123629	145123923	Peak_109571	CRD_534	Intron
chr2	144522902	144523153	Peak_109482	CRD_534	Promoter
chr2	144523290	144523599	Peak_109483	CRD_534	Promoter
chr2	144523661	144524778	Peak_109484	CRD_534	Promoter
chr2	144529863	144530264	Peak_109485	CRD_534	Distal_Intergenic
chr2	144546982	144547361	Peak_109486	CRD_534	Distal_Intergenic
chr2	144548470	144548716	Peak_109487	CRD_534	Distal_Intergenic
chr2	144567668	144568528	Peak_109488	CRD_534	Promoter
chr2	144573706	144574011	Peak_109489	CRD_534	Intron
chr2	144583285	144583727	Peak_109490	CRD_534	Distal_Intergenic
chr2	144583832	144584066	Peak_109491	CRD_534	Distal_Intergenic
chr2	144592577	144592813	Peak_109492	CRD_534	Distal_Intergenic
chr2	144593509	144593708	Peak_109493	CRD_534	Distal_Intergenic
chr2	144593836	144594342	Peak_109494	CRD_534	Distal_Intergenic
chr2	144595858	144596695	Peak_109495	CRD_534	Distal_Intergenic
chr2	144606543	144607096	Peak_109496	CRD_534	Distal_Intergenic
chr2	144607172	144608468	Peak_109497	CRD_534	Distal_Intergenic
chr2	144616209	144616408	Peak_109498	CRD_534	Distal_Intergenic
chr2	144625675	144626217	Peak_109499	CRD_534	Distal_Intergenic
chr2	144642107	144642375	Peak_109500	CRD_534	Distal_Intergenic
chr2	144648938	144649737	Peak_109501	CRD_534	Distal_Intergenic
chr2	144650387	144650714	Peak_109502	CRD_534	Distal_Intergenic
chr2	144656258	144656462	Peak_109503	CRD_534	Distal_Intergenic
chr2	144660781	144661496	Peak_109504	CRD_534	Distal_Intergenic
chr2	144663310	144663606	Peak_109505	CRD_534	Distal_Intergenic
chr2	144666765	144667144	Peak_109506	CRD_534	Promoter
chr2	144671759	144672174	Peak_109507	CRD_534	Intron
chr2	144686603	144687448	Peak_109508	CRD_534	Promoter
chr2	144693137	144693469	Peak_109509	CRD_534	Promoter
chr2	144701127	144701642	Peak_109510	CRD_534	Intron
chr2	144702084	144702348	Peak_109511	CRD_534	Promoter
chr2	144708061	144708335	Peak_109512	CRD_534	Promoter
chr2	144708470	144709243	Peak_109513	CRD_534	Promoter
chr2	144764823	144765054	Peak_109514	CRD_534	Promoter
chr2	144770580	144771840	Peak_109515	CRD_534	Intron
chr2	144776108	144776323	Peak_109516	CRD_534	Intron
chr2	144783001	144783299	Peak_109517	CRD_534	Intron
chr2	144796184	144796918	Peak_109518	CRD_534	Intron
chr2	144813397	144813919	Peak_109519	CRD_534	Intron
chr2	144815143	144815451	Peak_109520	CRD_534	Intron
chr2	144821947	144822299	Peak_109521	CRD_534	Intron
chr2	144831956	144832463	Peak_109522	CRD_534	Intron
chr2	144835010	144835298	Peak_109523	CRD_534	Intron
chr2	144839283	144839558	Peak_109524	CRD_534	Intron
chr2	144849252	144850035	Peak_109525	CRD_534	Intron
chr2	144856571	144856987	Peak_109526	CRD_534	Intron
chr2	144858195	144858441	Peak_109527	CRD_534	Intron
chr2	144885326	144885552	Peak_109528	CRD_534	Intron
chr2	144886797	144887332	Peak_109529	CRD_534	Intron
chr2	144895227	144895525	Peak_109530	CRD_534	Promoter
chr2	144895739	144895938	Peak_109531	CRD_534	Promoter
chr2	144897013	144897281	Peak_109532	CRD_534	Promoter
chr2	144909312	144909571	Peak_109533	CRD_534	Intron
chr2	144924849	144925244	Peak_109534	CRD_534	Intron
chr2	144931292	144931573	Peak_109535	CRD_534	Intron
chr2	144937652	144937882	Peak_109536	CRD_534	Intron
chr2	144937989	144939099	Peak_109537	CRD_534	Intron
chr2	144939581	144939895	Peak_109538	CRD_534	Intron
chr2	144950811	144951486	Peak_109539	CRD_534	Intron
chr2	144956347	144956685	Peak_109540	CRD_534	Intron
chr2	144961208	144961417	Peak_109541	CRD_534	Intron
chr2	144966816	144967226	Peak_109542	CRD_534	Intron
chr2	144975255	144976731	Peak_109543	CRD_534	Intron
chr2	144984644	144984917	Peak_109544	CRD_534	Intron
chr2	144989585	144990576	Peak_109545	CRD_534	Intron
chr2	144990632	144991213	Peak_109546	CRD_534	Intron
chr2	144991359	144991605	Peak_109547	CRD_534	Intron
chr2	144999176	144999518	Peak_109548	CRD_534	Intron
chr2	145007301	145008060	Peak_109549	CRD_534	Promoter
chr2	145020988	145021190	Peak_109550	CRD_534	Promoter
chr2	145022378	145022685	Peak_109551	CRD_534	Promoter
chr2	145025415	145025670	Peak_109552	CRD_534	Promoter
chr2	145028101	145028313	Peak_109553	CRD_534	Intron
chr2	145029149	145029428	Peak_109554	CRD_534	Intron
chr2	145029938	145030170	Peak_109555	CRD_534	Intron
chr2	145037039	145037263	Peak_109556	CRD_534	Intron
chr2	145037815	145038747	Peak_109557	CRD_534	Intron
chr2	145431285	145431493	Peak_109609	CRD_535	Distal_Intergenic
chr2	145447125	145447471	Peak_109610	CRD_535	Distal_Intergenic
chr2	145453496	145453718	Peak_109611	CRD_535	Distal_Intergenic
chr2	145454002	145454206	Peak_109612	CRD_535	Distal_Intergenic
chr2	145472238	145472547	Peak_109613	CRD_535	Distal_Intergenic
chr2	146158383	146158755	Peak_109727	CRD_536	Distal_Intergenic
chr2	146161834	146162052	Peak_109728	CRD_536	Distal_Intergenic
chr2	146177393	146177792	Peak_109729	CRD_536	Distal_Intergenic
chr2	146185641	146185953	Peak_109730	CRD_536	Distal_Intergenic
chr2	146188507	146188786	Peak_109731	CRD_536	Distal_Intergenic
chr2	146363564	146364083	Peak_109755	CRD_537	Distal_Intergenic
chr2	146368811	146369103	Peak_109756	CRD_537	Distal_Intergenic
chr2	146385174	146385503	Peak_109757	CRD_537	Distal_Intergenic
chr2	146386401	146386600	Peak_109758	CRD_537	Distal_Intergenic
chr2	146391720	146392456	Peak_109759	CRD_537	Distal_Intergenic
chr2	146551434	146551635	Peak_109787	CRD_538	Distal_Intergenic
chr2	146566011	146566487	Peak_109788	CRD_538	Distal_Intergenic
chr2	146572564	146572806	Peak_109789	CRD_538	Distal_Intergenic
chr2	146573254	146573767	Peak_109790	CRD_538	Distal_Intergenic
chr2	146574790	146575076	Peak_109791	CRD_538	Distal_Intergenic
chr2	147263607	147263954	Peak_109900	CRD_539	Distal_Intergenic
chr2	147278421	147278878	Peak_109901	CRD_539	Distal_Intergenic
chr2	147287303	147287557	Peak_109902	CRD_539	Distal_Intergenic
chr2	147302755	147303119	Peak_109903	CRD_539	Distal_Intergenic
chr2	147323246	147323735	Peak_109904	CRD_540	Distal_Intergenic
chr2	147327618	147327936	Peak_109905	CRD_540	Distal_Intergenic
chr2	147331911	147332335	Peak_109906	CRD_540	Distal_Intergenic
chr2	147337897	147338197	Peak_109907	CRD_540	Distal_Intergenic
chr2	148454397	148454735	Peak_110008	CRD_541	Intron
chr2	148481866	148482065	Peak_110009	CRD_541	Promoter
chr2	148509252	148509906	Peak_110010	CRD_541	Promoter
chr2	148544752	148545015	Peak_110011	CRD_541	Distal_Intergenic
chr2	148548781	148549181	Peak_110012	CRD_541	Distal_Intergenic
chr2	148552500	148552979	Peak_110013	CRD_541	Distal_Intergenic
chr2	148614061	148614997	Peak_110016	CRD_542	Distal_Intergenic
chr2	148615053	148616111	Peak_110017	CRD_542	Distal_Intergenic
chr2	148622357	148622699	Peak_110018	CRD_542	Distal_Intergenic
chr2	148642942	148643155	Peak_110019	CRD_542	Promoter
chr2	148644053	148644406	Peak_110020	CRD_542	Promoter
chr2	149527994	149528228	Peak_110113	CRD_543	Distal_Intergenic
chr2	149544528	149544968	Peak_110114	CRD_543	Distal_Intergenic
chr2	149555729	149555948	Peak_110115	CRD_543	Distal_Intergenic
chr2	149560906	149561965	Peak_110116	CRD_543	Distal_Intergenic
chr2	149565108	149565328	Peak_110117	CRD_543	Distal_Intergenic
chr2	149572700	149572983	Peak_110118	CRD_543	Intron
chr2	149573825	149574277	Peak_110119	CRD_543	Intron
chr2	149586888	149588379	Peak_110120	CRD_543	Promoter
chr2	149597394	149598469	Peak_110121	CRD_543	Intron
chr2	149625832	149626461	Peak_110122	CRD_543	Intron
chr2	149626694	149627181	Peak_110123	CRD_543	Intron
chr2	149627232	149627431	Peak_110124	CRD_543	Intron
chr2	149627952	149628151	Peak_110125	CRD_543	Intron
chr2	149656170	149656453	Peak_110126	CRD_543	Intron
chr2	149661312	149661634	Peak_110127	CRD_543	Intron
chr2	149666856	149667256	Peak_110128	CRD_543	Intron
chr2	149680174	149680552	Peak_110129	CRD_543	Intron
chr2	149680774	149680980	Peak_110130	CRD_543	Intron
chr2	149687635	149687843	Peak_110131	CRD_543	Intron
chr2	149731113	149731409	Peak_110132	CRD_543	Intron
chr2	149733347	149733559	Peak_110133	CRD_543	Intron
chr2	149735252	149735585	Peak_110134	CRD_543	Intron
chr2	149767016	149767574	Peak_110135	CRD_543	Exon
chr2	149773173	149773695	Peak_110136	CRD_543	Intron
chr2	149773812	149774011	Peak_110137	CRD_543	Intron
chr2	149789368	149789632	Peak_110138	CRD_543	Intron
chr2	149790021	149790320	Peak_110139	CRD_543	Intron
chr2	149857635	149857844	Peak_110150	CRD_544	Promoter
chr2	149858090	149859715	Peak_110151	CRD_544	Promoter
chr2	149860327	149861261	Peak_110152	CRD_544	Promoter
chr2	149869203	149869541	Peak_110153	CRD_544	Distal_Intergenic
chr2	149875075	149875297	Peak_110154	CRD_544	Distal_Intergenic
chr2	149808657	149809125	Peak_110142	CRD_544	Intron
chr2	149816943	149817541	Peak_110143	CRD_544	Intron
chr2	149818578	149818994	Peak_110144	CRD_544	Intron
chr2	149827504	149828426	Peak_110145	CRD_544	Intron
chr2	149832185	149832632	Peak_110146	CRD_544	Intron
chr2	149840202	149840402	Peak_110147	CRD_544	Intron
chr2	149842046	149842418	Peak_110148	CRD_544	Intron
chr2	149845852	149846184	Peak_110149	CRD_544	Intron
chr2	149875558	149875824	Peak_110155	CRD_544	Distal_Intergenic
chr2	149875983	149876294	Peak_110156	CRD_544	Distal_Intergenic
chr2	149894711	149895391	Peak_110157	CRD_544	Distal_Intergenic
chr2	149902162	149902507	Peak_110158	CRD_544	Distal_Intergenic
chr2	149906441	149906697	Peak_110159	CRD_544	Distal_Intergenic
chr2	149907210	149907656	Peak_110160	CRD_544	Distal_Intergenic
chr2	149920625	149920862	Peak_110161	CRD_544	Distal_Intergenic
chr2	149942090	149942664	Peak_110162	CRD_544	Distal_Intergenic
chr2	150424910	150426290	Peak_110221	CRD_545	Distal_Intergenic
chr2	150441033	150441330	Peak_110222	CRD_545	Distal_Intergenic
chr2	150457762	150458128	Peak_110223	CRD_545	Distal_Intergenic
chr2	150476938	150477314	Peak_110224	CRD_545	Promoter
chr2	150485135	150485393	Peak_110225	CRD_545	Promoter
chr2	150486857	150487161	Peak_110226	CRD_545	Promoter
chr2	152336139	152336396	Peak_110417	CRD_546	Promoter
chr2	152336491	152337550	Peak_110418	CRD_546	Promoter
chr2	152345410	152345861	Peak_110419	CRD_546	Intron
chr2	152352511	152353192	Peak_110420	CRD_546	Intron
chr2	152354444	152354654	Peak_110421	CRD_546	Intron
chr2	152354853	152356094	Peak_110422	CRD_546	Intron
chr2	152360436	152360642	Peak_110423	CRD_546	Intron
chr2	152372428	152373136	Peak_110424	CRD_546	Intron
chr2	152373192	152373875	Peak_110425	CRD_546	Intron
chr2	152380588	152380969	Peak_110426	CRD_546	Intron
chr2	152381283	152381530	Peak_110427	CRD_546	Intron
chr2	152381756	152382004	Peak_110428	CRD_546	Intron
chr2	152385376	152385670	Peak_110429	CRD_546	Intron
chr2	152385901	152386317	Peak_110430	CRD_546	Intron
chr2	152387081	152387381	Peak_110431	CRD_546	Promoter
chr2	152395047	152395620	Peak_110432	CRD_546	Intron
chr2	152395675	152396660	Peak_110433	CRD_546	Intron
chr2	152403210	152403750	Peak_110434	CRD_546	Intron
chr2	152407181	152407768	Peak_110435	CRD_546	Intron
chr2	152409992	152410641	Peak_110436	CRD_546	Intron
chr2	152413176	152413942	Peak_110437	CRD_546	Intron
chr2	152418724	152419033	Peak_110438	CRD_546	Intron
chr2	152420463	152421275	Peak_110439	CRD_546	Intron
chr2	152421423	152421848	Peak_110440	CRD_546	Intron
chr2	152426488	152426691	Peak_110441	CRD_546	Intron
chr2	152428803	152429098	Peak_110442	CRD_546	Intron
chr2	152429170	152429887	Peak_110443	CRD_546	Intron
chr2	152431751	152432033	Peak_110444	CRD_546	Intron
chr2	152432139	152432620	Peak_110445	CRD_546	Intron
chr2	152437686	152437983	Peak_110446	CRD_546	Intron
chr2	152440059	152440335	Peak_110447	CRD_546	Intron
chr2	152443737	152444160	Peak_110448	CRD_546	Intron
chr2	152444519	152445043	Peak_110449	CRD_546	Intron
chr2	152445462	152446286	Peak_110450	CRD_547	Intron
chr2	152452671	152454030	Peak_110451	CRD_547	Intron
chr2	152462584	152463189	Peak_110452	CRD_547	Intron
chr2	152464612	152465735	Peak_110453	CRD_547	Intron
chr2	152542805	152543687	Peak_110480	CRD_548	Exon
chr2	152552706	152553335	Peak_110481	CRD_548	Intron
chr2	152555112	152555414	Peak_110482	CRD_548	Intron
chr2	152556605	152556952	Peak_110483	CRD_548	Intron
chr2	152558190	152558452	Peak_110484	CRD_548	Intron
chr2	152558502	152559216	Peak_110485	CRD_548	Exon
chr2	152566779	152567108	Peak_110486	CRD_548	Intron
chr2	152570946	152571529	Peak_110487	CRD_548	Intron
chr2	152573176	152573623	Peak_110488	CRD_548	Intron
chr2	152611630	152613049	Peak_110500	CRD_548	Intron
chr2	152617650	152618569	Peak_110501	CRD_548	Promoter
chr2	152623323	152623800	Peak_110502	CRD_548	Promoter
chr2	152627218	152627695	Peak_110503	CRD_548	Promoter
chr2	152467695	152467945	Peak_110454	CRD_548	Intron
chr2	152468172	152468397	Peak_110455	CRD_548	Intron
chr2	152469008	152469665	Peak_110456	CRD_548	Intron
chr2	152471437	152471680	Peak_110457	CRD_548	Intron
chr2	152471805	152472081	Peak_110458	CRD_548	Intron
chr2	152481950	152482166	Peak_110459	CRD_548	Intron
chr2	152483344	152483835	Peak_110460	CRD_548	Intron
chr2	152485947	152486469	Peak_110461	CRD_548	Intron
chr2	152490393	152490632	Peak_110462	CRD_548	Intron
chr2	152490690	152492024	Peak_110463	CRD_548	Intron
chr2	152493904	152494261	Peak_110464	CRD_548	Intron
chr2	152499348	152500332	Peak_110465	CRD_548	Intron
chr2	152500403	152501115	Peak_110466	CRD_548	Intron
chr2	152505499	152505916	Peak_110467	CRD_548	Intron
chr2	152505950	152506184	Peak_110468	CRD_548	Intron
chr2	152508460	152509081	Peak_110469	CRD_548	Intron
chr2	152518109	152518317	Peak_110470	CRD_548	Intron
chr2	152518664	152519648	Peak_110471	CRD_548	Intron
chr2	152525272	152525960	Peak_110472	CRD_548	Intron
chr2	152526219	152526682	Peak_110473	CRD_548	Intron
chr2	152529618	152529996	Peak_110474	CRD_548	Intron
chr2	152534927	152535168	Peak_110475	CRD_548	Intron
chr2	152535227	152535494	Peak_110476	CRD_548	Intron
chr2	152535641	152535847	Peak_110477	CRD_548	Intron
chr2	152536346	152537657	Peak_110478	CRD_548	Promoter
chr2	152542392	152542728	Peak_110479	CRD_548	Promoter
chr2	152581378	152581796	Peak_110491	CRD_548	Promoter
chr2	152585959	152586751	Peak_110492	CRD_548	Intron
chr2	152588991	152589239	Peak_110493	CRD_548	Intron
chr2	152589437	152589645	Peak_110494	CRD_548	Intron
chr2	152593965	152595094	Peak_110495	CRD_548	Intron
chr2	152599788	152600946	Peak_110496	CRD_548	Intron
chr2	152606175	152606538	Peak_110497	CRD_548	Intron
chr2	152607530	152607773	Peak_110498	CRD_548	Exon
chr2	152608849	152609149	Peak_110499	CRD_548	Intron
chr2	152579999	152580225	Peak_110489	CRD_548	Promoter
chr2	152580325	152581294	Peak_110490	CRD_548	Promoter
chr2	152635579	152636012	Peak_110504	CRD_548	Intron
chr2	152640425	152640771	Peak_110505	CRD_548	Intron
chr2	152806388	152806619	Peak_110519	CRD_549	Distal_Intergenic
chr2	152808754	152809315	Peak_110520	CRD_549	Distal_Intergenic
chr2	152825749	152826588	Peak_110521	CRD_549	Distal_Intergenic
chr2	152841224	152841763	Peak_110522	CRD_549	Distal_Intergenic
chr2	152858709	152859176	Peak_110523	CRD_549	Distal_Intergenic
chr2	152865224	152865750	Peak_110524	CRD_549	Distal_Intergenic
chr2	155633929	155634528	Peak_111010	CRD_550	Distal_Intergenic
chr2	155641909	155642430	Peak_111011	CRD_550	Distal_Intergenic
chr2	155650608	155650807	Peak_111012	CRD_550	Distal_Intergenic
chr2	155657015	155657309	Peak_111013	CRD_550	Distal_Intergenic
chr2	155657603	155658164	Peak_111014	CRD_550	Distal_Intergenic
chr2	155664146	155664354	Peak_111015	CRD_550	Distal_Intergenic
chr2	155665725	155665956	Peak_111016	CRD_550	Distal_Intergenic
chr2	155666358	155666632	Peak_111017	CRD_550	Distal_Intergenic
chr2	155676860	155677153	Peak_111018	CRD_550	Distal_Intergenic
chr2	155679736	155679981	Peak_111019	CRD_550	Distal_Intergenic
chr2	155689308	155690344	Peak_111020	CRD_551	Distal_Intergenic
chr2	155690561	155691131	Peak_111021	CRD_551	Distal_Intergenic
chr2	155692145	155692510	Peak_111022	CRD_551	Distal_Intergenic
chr2	155695886	155696179	Peak_111023	CRD_551	Distal_Intergenic
chr2	155701790	155702053	Peak_111024	CRD_551	Distal_Intergenic
chr2	155702533	155702902	Peak_111025	CRD_551	Distal_Intergenic
chr2	155708096	155708773	Peak_111026	CRD_551	Distal_Intergenic
chr2	155714988	155715493	Peak_111027	CRD_551	Distal_Intergenic
chr2	155727170	155727610	Peak_111028	CRD_551	Distal_Intergenic
chr2	155732755	155734019	Peak_111029	CRD_551	Distal_Intergenic
chr2	155745127	155745372	Peak_111030	CRD_551	Distal_Intergenic
chr2	155745593	155746019	Peak_111031	CRD_551	Distal_Intergenic
chr2	155755332	155755750	Peak_111032	CRD_551	Distal_Intergenic
chr2	155756436	155756801	Peak_111033	CRD_551	Distal_Intergenic
chr2	155757175	155757400	Peak_111034	CRD_551	Distal_Intergenic
chr2	155761750	155761988	Peak_111035	CRD_551	Distal_Intergenic
chr2	155762036	155762385	Peak_111036	CRD_551	Distal_Intergenic
chr2	155770562	155771006	Peak_111037	CRD_551	Distal_Intergenic
chr2	155771427	155771730	Peak_111038	CRD_551	Distal_Intergenic
chr2	155777008	155777439	Peak_111039	CRD_551	Distal_Intergenic
chr2	155788328	155788588	Peak_111040	CRD_551	Distal_Intergenic
chr2	155797475	155797864	Peak_111041	CRD_551	Distal_Intergenic
chr2	155801533	155801808	Peak_111042	CRD_551	Distal_Intergenic
chr2	155808398	155808875	Peak_111043	CRD_551	Distal_Intergenic
chr2	155810052	155810295	Peak_111044	CRD_551	Distal_Intergenic
chr2	155810801	155811063	Peak_111045	CRD_551	Distal_Intergenic
chr2	155815240	155815584	Peak_111046	CRD_551	Distal_Intergenic
chr2	155815688	155816438	Peak_111047	CRD_551	Distal_Intergenic
chr2	155823393	155823730	Peak_111048	CRD_551	Distal_Intergenic
chr2	155825186	155825385	Peak_111049	CRD_551	Distal_Intergenic
chr2	155832094	155832440	Peak_111050	CRD_551	Distal_Intergenic
chr2	155841908	155842435	Peak_111051	CRD_551	Distal_Intergenic
chr2	155844135	155844388	Peak_111052	CRD_551	Distal_Intergenic
chr2	155849681	155849891	Peak_111053	CRD_551	Distal_Intergenic
chr2	155866487	155866695	Peak_111054	CRD_551	Distal_Intergenic
chr2	155868430	155868643	Peak_111055	CRD_551	Distal_Intergenic
chr2	155872251	155872701	Peak_111056	CRD_551	Distal_Intergenic
chr2	155878992	155879749	Peak_111057	CRD_551	Distal_Intergenic
chr2	155889424	155889629	Peak_111058	CRD_551	Distal_Intergenic
chr2	155890293	155890674	Peak_111059	CRD_551	Distal_Intergenic
chr2	155896679	155896880	Peak_111060	CRD_551	Distal_Intergenic
chr2	155903830	155904074	Peak_111061	CRD_551	Distal_Intergenic
chr2	155904130	155904385	Peak_111062	CRD_551	Distal_Intergenic
chr2	155906957	155907216	Peak_111063	CRD_551	Distal_Intergenic
chr2	155907268	155907476	Peak_111064	CRD_551	Distal_Intergenic
chr2	155918107	155918317	Peak_111065	CRD_551	Distal_Intergenic
chr2	155918446	155918795	Peak_111066	CRD_551	Distal_Intergenic
chr2	155933379	155933578	Peak_111067	CRD_551	Distal_Intergenic
chr2	155938746	155939141	Peak_111068	CRD_551	Distal_Intergenic
chr2	155945582	155945917	Peak_111069	CRD_551	Distal_Intergenic
chr2	155955151	155955403	Peak_111070	CRD_551	Distal_Intergenic
chr2	155972324	155973203	Peak_111071	CRD_551	Distal_Intergenic
chr2	155973382	155973686	Peak_111072	CRD_551	Distal_Intergenic
chr2	155973746	155974325	Peak_111073	CRD_551	Distal_Intergenic
chr2	155976415	155976668	Peak_111074	CRD_551	Distal_Intergenic
chr2	155981776	155982030	Peak_111075	CRD_551	Distal_Intergenic
chr2	155984663	155984864	Peak_111076	CRD_551	Distal_Intergenic
chr2	155986348	155986707	Peak_111077	CRD_551	Distal_Intergenic
chr2	156019483	156019748	Peak_111078	CRD_551	Intron
chr2	156023161	156023795	Peak_111079	CRD_551	Promoter
chr2	156023988	156024204	Peak_111080	CRD_551	Promoter
chr2	156024463	156024819	Peak_111081	CRD_551	Promoter
chr2	156032549	156032795	Peak_111082	CRD_551	Promoter
chr2	156044429	156044630	Peak_111083	CRD_551	Intron
chr2	156052131	156052360	Peak_111084	CRD_551	Intron
chr2	156064580	156064808	Peak_111085	CRD_551	Intron
chr2	156066287	156066509	Peak_111086	CRD_551	Intron
chr2	156067190	156067399	Peak_111087	CRD_551	Intron
chr2	156075605	156076144	Peak_111088	CRD_551	Intron
chr2	156076199	156076539	Peak_111089	CRD_551	Intron
chr2	156077097	156077306	Peak_111090	CRD_551	Intron
chr2	156086944	156087330	Peak_111091	CRD_551	Intron
chr2	156097655	156097854	Peak_111092	CRD_551	Intron
chr2	156104761	156105022	Peak_111093	CRD_551	Intron
chr2	156124195	156125298	Peak_111094	CRD_551	Intron
chr2	156136843	156137209	Peak_111095	CRD_551	Intron
chr2	156137569	156138098	Peak_111096	CRD_551	Intron
chr2	156139769	156139977	Peak_111097	CRD_551	Intron
chr2	156146264	156146468	Peak_111098	CRD_551	Intron
chr2	156152951	156153237	Peak_111099	CRD_551	Intron
chr2	156157668	156158021	Peak_111100	CRD_551	Intron
chr2	156163204	156163844	Peak_111101	CRD_551	Intron
chr2	156178583	156178786	Peak_111102	CRD_551	Intron
chr2	156190988	156191269	Peak_111103	CRD_551	Intron
chr2	156192434	156192828	Peak_111104	CRD_551	Intron
chr2	156198616	156198942	Peak_111105	CRD_551	Intron
chr2	156202471	156202730	Peak_111106	CRD_551	Intron
chr2	156226704	156227563	Peak_111107	CRD_551	Intron
chr2	156232348	156232609	Peak_111108	CRD_551	Intron
chr2	156241129	156241390	Peak_111109	CRD_551	Intron
chr2	156246971	156247288	Peak_111110	CRD_551	Intron
chr2	156253531	156253734	Peak_111111	CRD_551	Promoter
chr2	156266569	156266857	Peak_111112	CRD_551	Distal_Intergenic
chr2	156267060	156267268	Peak_111113	CRD_551	Distal_Intergenic
chr2	156267838	156268065	Peak_111114	CRD_551	Distal_Intergenic
chr2	156269119	156269382	Peak_111115	CRD_551	Distal_Intergenic
chr2	156273715	156274557	Peak_111116	CRD_551	Distal_Intergenic
chr2	156290253	156290502	Peak_111117	CRD_551	Distal_Intergenic
chr2	156324358	156324630	Peak_111118	CRD_551	Exon
chr2	156335377	156335932	Peak_111121	CRD_552	Promoter
chr2	156341151	156343188	Peak_111122	CRD_552	Promoter
chr2	156349020	156349219	Peak_111123	CRD_552	Distal_Intergenic
chr2	156349653	156349944	Peak_111124	CRD_552	Distal_Intergenic
chr2	156384839	156385156	Peak_111125	CRD_552	Distal_Intergenic
chr2	156399824	156401574	Peak_111126	CRD_552	Distal_Intergenic
chr2	156406446	156406772	Peak_111127	CRD_552	Distal_Intergenic
chr2	156429239	156429582	Peak_111128	CRD_552	Distal_Intergenic
chr2	156431111	156431339	Peak_111129	CRD_552	Distal_Intergenic
chr2	156435285	156437948	Peak_111130	CRD_552	Promoter
chr2	156445850	156446239	Peak_111131	CRD_552	Intron
chr2	156457174	156458516	Peak_111132	CRD_552	Intron
chr2	156466503	156467487	Peak_111133	CRD_552	Intron
chr2	156467927	156468139	Peak_111134	CRD_552	Intron
chr2	156475923	156477406	Peak_111135	CRD_552	Promoter
chr2	156483179	156483698	Peak_111136	CRD_552	Intron
chr2	156489049	156489285	Peak_111137	CRD_552	Intron
chr2	156490479	156490734	Peak_111138	CRD_552	Intron
chr2	156491104	156491338	Peak_111139	CRD_552	Intron
chr2	156498580	156498802	Peak_111140	CRD_552	Intron
chr2	156504684	156504974	Peak_111141	CRD_552	Intron
chr2	156511162	156511912	Peak_111142	CRD_552	Intron
chr2	156512589	156512991	Peak_111143	CRD_552	Intron
chr2	156521437	156521692	Peak_111144	CRD_552	Intron
chr2	156522021	156522408	Peak_111145	CRD_552	Intron
chr2	156935735	156936159	Peak_111206	CRD_553	Distal_Intergenic
chr2	156937704	156937923	Peak_111207	CRD_553	Distal_Intergenic
chr2	156948483	156948952	Peak_111208	CRD_553	Distal_Intergenic
chr2	156961237	156961535	Peak_111209	CRD_553	Distal_Intergenic
chr2	157895170	157895568	Peak_111356	CRD_554	Intron
chr2	157898609	157898858	Peak_111357	CRD_554	Intron
chr2	157899124	157899388	Peak_111358	CRD_554	Intron
chr2	157899625	157899836	Peak_111359	CRD_554	Intron
chr2	157903583	157903964	Peak_111360	CRD_554	Intron
chr2	157932740	157933083	Peak_111363	CRD_555	Intron
chr2	157933538	157933836	Peak_111364	CRD_555	Intron
chr2	157989262	157989550	Peak_111365	CRD_555	Intron
chr2	157989664	157990073	Peak_111366	CRD_555	Intron
chr2	157990323	157990566	Peak_111367	CRD_555	Intron
chr2	158722798	158724206	Peak_111491	CRD_556	Promoter
chr2	158724259	158724541	Peak_111492	CRD_556	Promoter
chr2	158726817	158727536	Peak_111493	CRD_556	Promoter
chr2	158730183	158730527	Peak_111494	CRD_556	Intron
chr2	158744846	158746222	Peak_111495	CRD_556	Intron
chr2	159108309	159108525	Peak_111548	CRD_557	Intron
chr2	159111184	159112129	Peak_111549	CRD_557	Intron
chr2	159118222	159119161	Peak_111550	CRD_557	Intron
chr2	159128357	159128737	Peak_111551	CRD_557	Intron
chr2	159202447	159203258	Peak_111568	CRD_557	Intron
chr2	159204748	159205100	Peak_111569	CRD_557	Intron
chr2	159211391	159212417	Peak_111570	CRD_557	Intron
chr2	159227513	159227844	Peak_111571	CRD_557	Exon
chr2	159227903	159228816	Peak_111572	CRD_557	Exon
chr2	158753448	158754577	Peak_111496	CRD_557	Exon
chr2	158760831	158761228	Peak_111497	CRD_557	Distal_Intergenic
chr2	158772102	158773015	Peak_111498	CRD_557	Distal_Intergenic
chr2	158773064	158773492	Peak_111499	CRD_557	Distal_Intergenic
chr2	158778636	158778904	Peak_111500	CRD_557	Distal_Intergenic
chr2	158782486	158782900	Peak_111501	CRD_557	Distal_Intergenic
chr2	158787218	158787455	Peak_111502	CRD_557	Distal_Intergenic
chr2	158794956	158795693	Peak_111503	CRD_557	Promoter
chr2	158803005	158803336	Peak_111504	CRD_557	Promoter
chr2	158805969	158806449	Peak_111505	CRD_557	Promoter
chr2	158845855	158846107	Peak_111506	CRD_557	Intron
chr2	158876882	158877133	Peak_111507	CRD_557	Promoter
chr2	158900965	158901920	Peak_111508	CRD_557	Distal_Intergenic
chr2	158911807	158912092	Peak_111509	CRD_557	Distal_Intergenic
chr2	158912179	158912679	Peak_111510	CRD_557	Distal_Intergenic
chr2	158953995	158954261	Peak_111511	CRD_557	Distal_Intergenic
chr2	158954344	158954745	Peak_111512	CRD_557	Distal_Intergenic
chr2	158955698	158956334	Peak_111513	CRD_557	Distal_Intergenic
chr2	158967402	158968741	Peak_111514	CRD_557	Promoter
chr2	158970028	158970339	Peak_111515	CRD_557	Promoter
chr2	158984429	158984675	Peak_111516	CRD_557	Intron
chr2	158984833	158985036	Peak_111517	CRD_557	Intron
chr2	158998384	158999344	Peak_111518	CRD_557	Intron
chr2	158999408	158999994	Peak_111519	CRD_557	Intron
chr2	159006841	159007134	Peak_111520	CRD_557	Promoter
chr2	159010573	159010788	Peak_111521	CRD_557	Intron
chr2	159011471	159011725	Peak_111522	CRD_557	Intron
chr2	159011849	159012601	Peak_111523	CRD_557	Intron
chr2	159012769	159012976	Peak_111524	CRD_557	Intron
chr2	159019022	159019559	Peak_111525	CRD_557	Intron
chr2	159024788	159025059	Peak_111526	CRD_557	Promoter
chr2	159029876	159030215	Peak_111527	CRD_557	Promoter
chr2	159030907	159031542	Peak_111528	CRD_557	Intron
chr2	159032053	159032743	Peak_111529	CRD_557	Intron
chr2	159034496	159035242	Peak_111530	CRD_557	Intron
chr2	159035911	159036332	Peak_111531	CRD_557	Intron
chr2	159051151	159051516	Peak_111532	CRD_557	Intron
chr2	159051573	159052152	Peak_111533	CRD_557	Intron
chr2	159052303	159052588	Peak_111534	CRD_557	Intron
chr2	159053243	159053595	Peak_111535	CRD_557	Intron
chr2	159064520	159065434	Peak_111536	CRD_557	Intron
chr2	159071389	159071884	Peak_111537	CRD_557	Intron
chr2	159074646	159074939	Peak_111538	CRD_557	Intron
chr2	159084512	159084887	Peak_111539	CRD_557	Intron
chr2	159086388	159086640	Peak_111540	CRD_557	Intron
chr2	159086861	159087060	Peak_111541	CRD_557	Intron
chr2	159089333	159089977	Peak_111542	CRD_557	Intron
chr2	159090796	159091169	Peak_111543	CRD_557	Intron
chr2	159091981	159092448	Peak_111544	CRD_557	Intron
chr2	159094427	159094788	Peak_111545	CRD_557	Intron
chr2	159100071	159100333	Peak_111546	CRD_557	Intron
chr2	159101688	159102087	Peak_111547	CRD_557	Intron
chr2	159129393	159129607	Peak_111552	CRD_557	Intron
chr2	159129746	159130193	Peak_111553	CRD_557	Intron
chr2	159130351	159130684	Peak_111554	CRD_557	Intron
chr2	159133884	159134138	Peak_111555	CRD_557	Promoter
chr2	159135404	159136383	Peak_111556	CRD_557	Promoter
chr2	159137453	159138005	Peak_111557	CRD_557	Promoter
chr2	159143238	159143446	Peak_111558	CRD_557	Intron
chr2	159147002	159147662	Peak_111559	CRD_557	Promoter
chr2	159148351	159149376	Peak_111560	CRD_557	Promoter
chr2	159150239	159150484	Peak_111561	CRD_557	Promoter
chr2	159170274	159170847	Peak_111562	CRD_557	Exon
chr2	159177775	159178436	Peak_111563	CRD_557	Intron
chr2	159178597	159178986	Peak_111564	CRD_557	Exon
chr2	159185358	159185652	Peak_111565	CRD_557	Promoter
chr2	159194327	159194841	Peak_111566	CRD_557	Exon
chr2	159195331	159196464	Peak_111567	CRD_557	Promoter
chr2	160317070	160318136	Peak_111665	CRD_558	Promoter
chr2	160324237	160324464	Peak_111666	CRD_558	Intron
chr2	160326207	160326406	Peak_111667	CRD_558	Intron
chr2	160326804	160327158	Peak_111668	CRD_558	Intron
chr2	160434333	160434693	Peak_111687	CRD_559	Intron
chr2	160442282	160442548	Peak_111688	CRD_559	Intron
chr2	160456601	160456837	Peak_111689	CRD_559	Intron
chr2	160458787	160459338	Peak_111690	CRD_559	Intron
chr2	160475185	160475562	Peak_111691	CRD_559	Intron
chr2	160481545	160482066	Peak_111692	CRD_559	Intron
chr2	160646023	160646353	Peak_111711	CRD_560	Distal_Intergenic
chr2	160651426	160651895	Peak_111712	CRD_560	Distal_Intergenic
chr2	160652195	160652486	Peak_111713	CRD_560	Distal_Intergenic
chr2	160658233	160658448	Peak_111714	CRD_560	Distal_Intergenic
chr2	160849824	160850101	Peak_111744	CRD_561	Promoter
chr2	160850193	160850702	Peak_111745	CRD_561	Promoter
chr2	160858708	160858943	Peak_111746	CRD_561	Distal_Intergenic
chr2	160859004	160859429	Peak_111747	CRD_561	Distal_Intergenic
chr2	160862416	160862897	Peak_111748	CRD_561	Distal_Intergenic
chr2	161222098	161222427	Peak_111797	CRD_562	Promoter
chr2	161222988	161223527	Peak_111798	CRD_562	Promoter
chr2	161226456	161226664	Peak_111799	CRD_562	Promoter
chr2	161232645	161232885	Peak_111800	CRD_562	Promoter
chr2	161236692	161239132	Peak_111801	CRD_562	Intron
chr2	161246896	161247253	Peak_111802	CRD_562	Promoter
chr2	161723342	161723771	Peak_111877	CRD_563	Intron
chr2	161728215	161728488	Peak_111878	CRD_563	Intron
chr2	161729307	161729642	Peak_111879	CRD_563	Intron
chr2	161749747	161750118	Peak_111880	CRD_563	Intron
chr2	162586237	162586470	Peak_112023	CRD_564	Intron
chr2	162593238	162593472	Peak_112024	CRD_564	Intron
chr2	162616170	162616388	Peak_112025	CRD_564	Intron
chr2	162619341	162619590	Peak_112026	CRD_564	Intron
chr2	163025550	163025917	Peak_112096	CRD_565	Distal_Intergenic
chr2	163032287	163032906	Peak_112097	CRD_565	Distal_Intergenic
chr2	163038673	163038929	Peak_112098	CRD_565	Distal_Intergenic
chr2	163044297	163044545	Peak_112099	CRD_565	Distal_Intergenic
chr2	163059539	163060271	Peak_112100	CRD_565	Distal_Intergenic
chr2	163611221	163611777	Peak_112179	CRD_566	Exon
chr2	163612003	163613898	Peak_112180	CRD_566	Intron
chr2	163623437	163623883	Peak_112181	CRD_566	Intron
chr2	163637697	163638301	Peak_112182	CRD_566	Intron
chr2	163700158	163700617	Peak_112198	CRD_567	Intron
chr2	163701391	163701722	Peak_112199	CRD_567	Intron
chr2	163703643	163703895	Peak_112200	CRD_567	Intron
chr2	163710107	163710737	Peak_112201	CRD_567	Intron
chr2	163711346	163711668	Peak_112202	CRD_567	Intron
chr2	163719334	163719759	Peak_112206	CRD_567	Intron
chr2	163726157	163726395	Peak_112207	CRD_567	Intron
chr2	163727389	163728770	Peak_112208	CRD_567	Intron
chr2	163732828	163733036	Peak_112209	CRD_567	Promoter
chr2	163733403	163734035	Peak_112210	CRD_567	Promoter
chr2	163735499	163736438	Peak_112211	CRD_567	Promoter
chr2	163736893	163737449	Peak_112212	CRD_567	Promoter
chr2	163713632	163714435	Peak_112203	CRD_567	Intron
chr2	163715147	163715599	Peak_112204	CRD_567	Intron
chr2	163717937	163718557	Peak_112205	CRD_567	Intron
chr2	163753230	163753430	Peak_112213	CRD_568	Intron
chr2	163753573	163754197	Peak_112214	CRD_568	Intron
chr2	163761707	163762146	Peak_112215	CRD_568	Intron
chr2	163762328	163762598	Peak_112216	CRD_568	Intron
chr2	163773921	163774160	Peak_112217	CRD_568	Intron
chr2	163990588	163990845	Peak_112252	CRD_569	Intron
chr2	163997596	163997962	Peak_112253	CRD_569	Intron
chr2	164009827	164010384	Peak_112254	CRD_569	Intron
chr2	164013843	164014875	Peak_112255	CRD_569	Intron
chr2	164382543	164383006	Peak_112329	CRD_570	Distal_Intergenic
chr2	164384480	164384773	Peak_112330	CRD_570	Distal_Intergenic
chr2	164399225	164399615	Peak_112331	CRD_570	Distal_Intergenic
chr2	164411161	164411664	Peak_112332	CRD_570	Distal_Intergenic
chr2	165621076	165621318	Peak_112507	CRD_571	Intron
chr2	165634679	165635567	Peak_112508	CRD_571	Intron
chr2	165642348	165642547	Peak_112509	CRD_571	Intron
chr2	165647415	165647799	Peak_112510	CRD_571	Intron
chr2	165648689	165649885	Peak_112511	CRD_571	Intron
chr2	165659738	165660158	Peak_112512	CRD_571	Intron
chr2	165661640	165662141	Peak_112513	CRD_571	Intron
chr2	165667815	165668180	Peak_112514	CRD_571	Intron
chr2	165669406	165669902	Peak_112515	CRD_571	Intron
chr2	165669961	165670230	Peak_112516	CRD_571	Intron
chr2	165675463	165676496	Peak_112517	CRD_571	Exon
chr2	165681800	165683061	Peak_112518	CRD_571	Exon
chr2	165745654	165746475	Peak_112530	CRD_572	Exon
chr2	165760392	165760602	Peak_112531	CRD_572	Promoter
chr2	165762293	165762695	Peak_112532	CRD_572	Promoter
chr2	165764799	165765051	Peak_112533	CRD_572	Promoter
chr2	165686734	165687241	Peak_112519	CRD_572	Exon
chr2	165691686	165691997	Peak_112520	CRD_572	Distal_Intergenic
chr2	165697781	165698291	Peak_112521	CRD_572	Distal_Intergenic
chr2	165698422	165698954	Peak_112522	CRD_572	Distal_Intergenic
chr2	165699929	165700525	Peak_112523	CRD_572	Distal_Intergenic
chr2	165700617	165701378	Peak_112524	CRD_572	Distal_Intergenic
chr2	165705902	165706422	Peak_112525	CRD_572	Distal_Intergenic
chr2	165718187	165719452	Peak_112526	CRD_572	Distal_Intergenic
chr2	165728482	165729137	Peak_112527	CRD_572	Distal_Intergenic
chr2	165729329	165729819	Peak_112528	CRD_572	Distal_Intergenic
chr2	165739832	165740031	Peak_112529	CRD_572	Distal_Intergenic
chr2	165767040	165767302	Peak_112534	CRD_572	Promoter
chr2	165776127	165776598	Peak_112535	CRD_572	Intron
chr2	165793100	165793540	Peak_112536	CRD_572	Promoter
chr2	165794602	165794995	Peak_112537	CRD_572	Promoter
chr2	165797987	165798233	Peak_112538	CRD_572	Intron
chr2	165805107	165805349	Peak_112539	CRD_572	Intron
chr2	165820069	165821226	Peak_112540	CRD_572	Intron
chr2	165844410	165844977	Peak_112541	CRD_572	Promoter
chr2	165852051	165852339	Peak_112542	CRD_572	Distal_Intergenic
chr2	165863815	165864719	Peak_112543	CRD_572	Intron
chr2	165874414	165875273	Peak_112544	CRD_572	Exon
chr2	165876093	165876322	Peak_112545	CRD_572	Exon
chr2	166126957	166128229	Peak_112579	CRD_573	Promoter
chr2	166132207	166132407	Peak_112580	CRD_573	Intron
chr2	166140500	166141257	Peak_112581	CRD_573	Intron
chr2	166141316	166141673	Peak_112582	CRD_573	Intron
chr2	166144157	166144436	Peak_112583	CRD_573	Intron
chr2	166149037	166149574	Peak_112584	CRD_573	Promoter
chr2	166440803	166441071	Peak_112634	CRD_574	Exon
chr2	166441844	166442132	Peak_112635	CRD_574	Intron
chr2	166451579	166451788	Peak_112636	CRD_574	Intron
chr2	166452115	166452487	Peak_112637	CRD_574	Intron
chr2	166977283	166977488	Peak_112727	CRD_575	Intron
chr2	166984852	166985063	Peak_112728	CRD_575	Intron
chr2	166996917	166997447	Peak_112729	CRD_575	Intron
chr2	167001934	167002345	Peak_112730	CRD_575	Intron
chr2	167006931	167007302	Peak_112731	CRD_575	Intron
chr2	167007895	167008960	Peak_112732	CRD_575	Intron
chr2	166850277	166850477	Peak_112705	CRD_575	Distal_Intergenic
chr2	166850550	166850979	Peak_112706	CRD_575	Distal_Intergenic
chr2	166851211	166851438	Peak_112707	CRD_575	Distal_Intergenic
chr2	166852094	166852803	Peak_112708	CRD_575	Distal_Intergenic
chr2	166852860	166853185	Peak_112709	CRD_575	Distal_Intergenic
chr2	166853259	166853496	Peak_112710	CRD_575	Distal_Intergenic
chr2	166860220	166860640	Peak_112711	CRD_575	Distal_Intergenic
chr2	166861007	166862124	Peak_112712	CRD_575	Distal_Intergenic
chr2	166874510	166874757	Peak_112713	CRD_575	Distal_Intergenic
chr2	166875030	166875371	Peak_112714	CRD_575	Distal_Intergenic
chr2	166886842	166887207	Peak_112715	CRD_575	Promoter
chr2	166896457	166896743	Peak_112716	CRD_575	Intron
chr2	166904436	166904936	Peak_112717	CRD_575	Intron
chr2	166905089	166905622	Peak_112718	CRD_575	Intron
chr2	166905955	166906549	Peak_112719	CRD_575	Intron
chr2	166920346	166920580	Peak_112720	CRD_575	Intron
chr2	166921715	166921914	Peak_112721	CRD_575	Intron
chr2	166923183	166923465	Peak_112722	CRD_575	Intron
chr2	166929935	166930308	Peak_112723	CRD_575	Intron
chr2	166947153	166947425	Peak_112724	CRD_575	Intron
chr2	166969927	166970165	Peak_112725	CRD_575	Intron
chr2	166971185	166971614	Peak_112726	CRD_575	Intron
chr2	167014094	167014353	Peak_112733	CRD_576	Intron
chr2	167014943	167015238	Peak_112734	CRD_576	Intron
chr2	167019685	167020977	Peak_112735	CRD_576	Intron
chr2	167021328	167022050	Peak_112736	CRD_576	Intron
chr2	167022139	167022454	Peak_112737	CRD_576	Intron
chr2	167372936	167373413	Peak_112788	CRD_577	Intron
chr2	167401325	167402190	Peak_112789	CRD_577	Intron
chr2	167411498	167411726	Peak_112790	CRD_577	Intron
chr2	167431914	167432679	Peak_112791	CRD_577	Intron
chr2	167980321	167980809	Peak_112866	CRD_578	Intron
chr2	167986757	167987795	Peak_112867	CRD_578	Intron
chr2	167997697	167998085	Peak_112868	CRD_578	Intron
chr2	168015070	168015699	Peak_112869	CRD_578	Promoter
chr2	168220857	168221599	Peak_112909	CRD_579	Intron
chr2	168231541	168232379	Peak_112910	CRD_579	Promoter
chr2	168233255	168233483	Peak_112911	CRD_579	Promoter
chr2	168234183	168234535	Peak_112912	CRD_579	Promoter
chr2	168240825	168241678	Peak_112913	CRD_579	Intron
chr2	168246084	168247285	Peak_112914	CRD_580	Promoter
chr2	168247463	168248128	Peak_112915	CRD_580	Promoter
chr2	168279634	168279958	Peak_112916	CRD_580	Distal_Intergenic
chr2	168280312	168280587	Peak_112917	CRD_580	Distal_Intergenic
chr2	168293672	168294130	Peak_112918	CRD_580	Distal_Intergenic
chr2	168312237	168312539	Peak_112919	CRD_580	Distal_Intergenic
chr2	168346643	168347540	Peak_112920	CRD_581	Distal_Intergenic
chr2	168348125	168348356	Peak_112921	CRD_581	Distal_Intergenic
chr2	168354807	168355484	Peak_112922	CRD_581	Distal_Intergenic
chr2	168363430	168363823	Peak_112923	CRD_581	Distal_Intergenic
chr2	168368958	168369213	Peak_112924	CRD_581	Distal_Intergenic
chr2	168381048	168381369	Peak_112925	CRD_581	Distal_Intergenic
chr2	168416206	168416637	Peak_112926	CRD_582	Distal_Intergenic
chr2	168417413	168417642	Peak_112927	CRD_582	Distal_Intergenic
chr2	168423496	168423834	Peak_112928	CRD_582	Distal_Intergenic
chr2	168434157	168434375	Peak_112929	CRD_582	Distal_Intergenic
chr2	168435464	168435713	Peak_112930	CRD_582	Distal_Intergenic
chr2	169345513	169346066	Peak_113056	CRD_583	Intron
chr2	169348162	169349098	Peak_113057	CRD_583	Intron
chr2	169355323	169355598	Peak_113058	CRD_583	Intron
chr2	169361760	169361998	Peak_113059	CRD_583	Promoter
chr2	169362510	169362983	Peak_113060	CRD_583	Promoter
chr2	169363126	169364146	Peak_113061	CRD_583	Promoter
chr2	169364219	169365068	Peak_113062	CRD_583	Promoter
chr2	169285552	169286079	Peak_113043	CRD_583	Intron
chr2	169286292	169286547	Peak_113044	CRD_583	Intron
chr2	169300717	169301415	Peak_113045	CRD_583	Intron
chr2	169301589	169301952	Peak_113046	CRD_583	Intron
chr2	169302157	169302798	Peak_113047	CRD_583	Intron
chr2	169303316	169303646	Peak_113048	CRD_583	Intron
chr2	169319837	169320149	Peak_113049	CRD_583	Intron
chr2	169322183	169322501	Peak_113050	CRD_583	Intron
chr2	169323908	169324537	Peak_113051	CRD_583	Intron
chr2	169324600	169324958	Peak_113052	CRD_583	Intron
chr2	169325116	169325817	Peak_113053	CRD_583	Intron
chr2	169330071	169330275	Peak_113054	CRD_583	Intron
chr2	169330519	169331737	Peak_113055	CRD_583	Intron
chr2	170498548	170498961	Peak_113109	CRD_584	Exon
chr2	170500559	170501265	Peak_113110	CRD_584	Intron
chr2	170505540	170506686	Peak_113111	CRD_584	Intron
chr2	170511710	170512958	Peak_113112	CRD_584	Intron
chr2	170770079	170771672	Peak_113118	CRD_585	Promoter
chr2	170812746	170813258	Peak_113119	CRD_585	Promoter
chr2	170815766	170817091	Peak_113120	CRD_585	Promoter
chr2	170817542	170818140	Peak_113121	CRD_585	Promoter
chr2	170822825	170823934	Peak_113122	CRD_585	Promoter
chr2	170824659	170824870	Peak_113123	CRD_585	Promoter
chr2	170828951	170829710	Peak_113124	CRD_585	Promoter
chr2	171287748	171287962	Peak_113135	CRD_586	Distal_Intergenic
chr2	171317454	171318078	Peak_113136	CRD_586	Exon
chr2	171318305	171319656	Peak_113137	CRD_586	Exon
chr2	171409367	171409975	Peak_113138	CRD_586	Intron
chr2	171415910	171416411	Peak_113139	CRD_586	Intron
chr2	171433398	171434965	Peak_113140	CRD_586	Promoter
chr2	171435481	171435723	Peak_113141	CRD_586	Promoter
chr2	171521786	171524323	Peak_113142	CRD_586	Promoter
chr2	171531276	171531651	Peak_113143	CRD_586	Intron
chr2	171553861	171554223	Peak_113144	CRD_586	Intron
chr2	171574080	171574896	Peak_113145	CRD_586	Distal_Intergenic
chr2	171598633	171599463	Peak_113146	CRD_586	Distal_Intergenic
chr2	171655230	171655819	Peak_113147	CRD_586	Distal_Intergenic
chr2	171668710	171669818	Peak_113148	CRD_586	Distal_Intergenic
chr2	170873009	170873762	Peak_113125	CRD_586	Distal_Intergenic
chr2	170895385	170895764	Peak_113126	CRD_586	Distal_Intergenic
chr2	170928388	170929331	Peak_113127	CRD_586	Promoter
chr2	170972327	170972821	Peak_113128	CRD_586	Distal_Intergenic
chr2	170973163	170974171	Peak_113129	CRD_586	Distal_Intergenic
chr2	171004324	171004708	Peak_113130	CRD_586	Intron
chr2	171086820	171087097	Peak_113131	CRD_586	Intron
chr2	171146656	171146995	Peak_113132	CRD_586	Intron
chr2	171158925	171161684	Peak_113133	CRD_586	Promoter
chr2	171271986	171272286	Peak_113134	CRD_586	Distal_Intergenic
chr2	171687057	171688431	Peak_113149	CRD_586	Promoter
chr2	171703742	171703957	Peak_113150	CRD_586	Promoter
chr2	171724153	171724656	Peak_113151	CRD_586	Promoter
chr2	171747447	171747888	Peak_113152	CRD_586	Exon
chr2	171763298	171763573	Peak_113153	CRD_586	Distal_Intergenic
chr2	171893387	171894918	Peak_113154	CRD_586	Promoter
chr2	171894982	171895190	Peak_113155	CRD_586	Promoter
chr2	171921815	171923102	Peak_113156	CRD_586	Promoter
chr2	171956404	171956752	Peak_113157	CRD_586	Intron
chr2	171999075	172000491	Peak_113158	CRD_586	Promoter
chr2	172085279	172085605	Peak_113159	CRD_586	Promoter
chr2	172103829	172104079	Peak_113160	CRD_586	Promoter
chr2	172113702	172113915	Peak_113161	CRD_586	Distal_Intergenic
chr2	172214998	172215274	Peak_113162	CRD_586	Distal_Intergenic
chr2	172215332	172215679	Peak_113163	CRD_586	Distal_Intergenic
chr2	172216364	172216799	Peak_113164	CRD_586	Distal_Intergenic
chr2	172228288	172228603	Peak_113165	CRD_586	Distal_Intergenic
chr2	172233801	172234742	Peak_113166	CRD_586	Distal_Intergenic
chr2	172241068	172241828	Peak_113167	CRD_586	Distal_Intergenic
chr2	172243071	172243479	Peak_113168	CRD_586	Distal_Intergenic
chr2	172280724	172281340	Peak_113169	CRD_586	Distal_Intergenic
chr2	172284768	172285815	Peak_113170	CRD_586	Distal_Intergenic
chr2	172333103	172333731	Peak_113171	CRD_586	Distal_Intergenic
chr2	172339434	172339938	Peak_113172	CRD_586	Distal_Intergenic
chr2	172340487	172340695	Peak_113173	CRD_586	Distal_Intergenic
chr2	172350925	172352066	Peak_113174	CRD_586	Distal_Intergenic
chr2	172358595	172359054	Peak_113175	CRD_586	Distal_Intergenic
chr2	172394140	172394339	Peak_113176	CRD_586	Distal_Intergenic
chr2	172404367	172405214	Peak_113177	CRD_586	Distal_Intergenic
chr2	172427070	172427721	Peak_113178	CRD_586	Promoter
chr2	172428221	172428431	Peak_113179	CRD_586	Promoter
chr2	172431334	172431916	Peak_113182	CRD_587	Promoter
chr2	172437708	172438267	Peak_113183	CRD_587	Intron
chr2	172445676	172446203	Peak_113184	CRD_587	Intron
chr2	172461704	172462348	Peak_113185	CRD_587	Intron
chr2	172465456	172466207	Peak_113186	CRD_587	Promoter
chr2	172513858	172514659	Peak_113187	CRD_587	Promoter
chr2	172555213	172556188	Peak_113188	CRD_587	Promoter
chr2	172704403	172704661	Peak_113189	CRD_587	Intron
chr2	172710521	172710813	Peak_113190	CRD_587	Intron
chr2	172783128	172783556	Peak_113191	CRD_587	Intron
chr2	172806276	172807501	Peak_113192	CRD_587	Intron
chr2	172811788	172812022	Peak_113193	CRD_587	Intron
chr2	172813386	172813672	Peak_113194	CRD_587	Intron
chr2	172859766	172860618	Peak_113195	CRD_587	Promoter
chr2	172861138	172861616	Peak_113196	CRD_587	Promoter
chr2	172861690	172861959	Peak_113197	CRD_587	Promoter
chr2	172864286	172864562	Peak_113198	CRD_587	Intron
chr2	172894002	172895066	Peak_113199	CRD_587	Promoter
chr2	172906656	172906857	Peak_113200	CRD_587	Intron
chr2	172954953	172955155	Peak_113203	CRD_588	Intron
chr2	172990930	172991626	Peak_113204	CRD_588	Intron
chr2	173020305	173020836	Peak_113205	CRD_588	Exon
chr2	173027163	173028010	Peak_113206	CRD_588	Promoter
chr2	173043367	173043997	Peak_113207	CRD_588	Intron
chr2	173075722	173075963	Peak_113208	CRD_588	Promoter
chr2	173076362	173077312	Peak_113209	CRD_588	Promoter
chr2	173187980	173188280	Peak_113210	CRD_588	Intron
chr2	173205227	173205790	Peak_113211	CRD_588	Promoter
chr2	173210520	173211277	Peak_113212	CRD_588	Promoter
chr2	173226940	173227720	Peak_113213	CRD_588	Exon
chr2	173250196	173250792	Peak_113214	CRD_588	Intron
chr2	173264370	173265238	Peak_113215	CRD_588	Intron
chr2	173272961	173273218	Peak_113216	CRD_588	Promoter
chr2	173307153	173307790	Peak_113217	CRD_588	Distal_Intergenic
chr2	173354518	173354721	Peak_113218	CRD_588	Promoter
chr2	173393205	173393768	Peak_113219	CRD_588	Distal_Intergenic
chr2	173402253	173402745	Peak_113220	CRD_588	Distal_Intergenic
chr2	173590266	173590643	Peak_113221	CRD_588	Distal_Intergenic
chr2	173747038	173747280	Peak_113222	CRD_588	Distal_Intergenic
chr2	173777817	173778291	Peak_113223	CRD_588	Distal_Intergenic
chr2	173851128	173851480	Peak_113224	CRD_588	Distal_Intergenic
chr2	173874903	173875214	Peak_113225	CRD_588	Promoter
chr2	173898186	173898574	Peak_113226	CRD_588	Promoter
chr2	173963304	173964393	Peak_113227	CRD_588	Promoter
chr2	173964692	173966269	Peak_113228	CRD_588	Promoter
chr2	173978482	173978746	Peak_113229	CRD_589	Distal_Intergenic
chr2	173982861	173983754	Peak_113230	CRD_589	Distal_Intergenic
chr2	173991091	173991743	Peak_113231	CRD_589	Distal_Intergenic
chr2	173997170	173997619	Peak_113232	CRD_589	Distal_Intergenic
chr2	173999189	173999695	Peak_113233	CRD_589	Distal_Intergenic
chr2	174012647	174012926	Peak_113234	CRD_590	Promoter
chr2	174012985	174013885	Peak_113235	CRD_590	Promoter
chr2	174023523	174023785	Peak_113236	CRD_590	Promoter
chr2	174024050	174024983	Peak_113237	CRD_590	Promoter
chr2	174025182	174025484	Peak_113238	CRD_590	Promoter
chr2	174032024	174032427	Peak_113239	CRD_590	Distal_Intergenic
chr2	174036308	174036725	Peak_113240	CRD_590	Distal_Intergenic
chr2	174039533	174040391	Peak_113241	CRD_590	Promoter
chr2	174078319	174078520	Peak_113242	CRD_591	Promoter
chr2	174080440	174080689	Peak_113243	CRD_591	Promoter
chr2	174124246	174124486	Peak_113244	CRD_591	Promoter
chr2	174158066	174158343	Peak_113245	CRD_591	Intron
chr2	174247610	174249380	Peak_113246	CRD_591	Promoter
chr2	174341332	174341844	Peak_113247	CRD_591	Distal_Intergenic
chr2	174386471	174386726	Peak_113248	CRD_591	Intron
chr2	174395232	174396261	Peak_113249	CRD_591	Promoter
chr2	174437812	174438889	Peak_113250	CRD_591	Intron
chr2	174462815	174463149	Peak_113251	CRD_591	Intron
chr2	174465435	174465670	Peak_113252	CRD_591	Intron
chr2	174485938	174487883	Peak_113253	CRD_591	Promoter
chr2	174493081	174493389	Peak_113254	CRD_591	Distal_Intergenic
chr2	174516900	174517111	Peak_113255	CRD_591	Distal_Intergenic
chr2	174522624	174523047	Peak_113256	CRD_591	Distal_Intergenic
chr2	174526827	174527030	Peak_113257	CRD_591	Distal_Intergenic
chr2	174527101	174527381	Peak_113258	CRD_591	Distal_Intergenic
chr2	174530039	174530358	Peak_113259	CRD_591	Distal_Intergenic
chr2	174544006	174544742	Peak_113260	CRD_591	Promoter
chr2	174546751	174547260	Peak_113261	CRD_591	Promoter
chr2	174561031	174562221	Peak_113262	CRD_591	Promoter
chr2	174569654	174570089	Peak_113263	CRD_592	Promoter
chr2	174573459	174574123	Peak_113264	CRD_592	Promoter
chr2	174575181	174575895	Peak_113265	CRD_592	Promoter
chr2	174577997	174578319	Peak_113266	CRD_592	Promoter
chr2	175004028	175004790	Peak_113315	CRD_593	Promoter
chr2	175005306	175005967	Peak_113316	CRD_593	Promoter
chr2	175028245	175028490	Peak_113317	CRD_593	Promoter
chr2	175036669	175036868	Peak_113318	CRD_593	Promoter
chr2	174580784	174581641	Peak_113267	CRD_593	Exon
chr2	174587458	174588674	Peak_113268	CRD_593	Promoter
chr2	174590550	174590784	Peak_113269	CRD_593	Intron
chr2	174593589	174594147	Peak_113270	CRD_593	Intron
chr2	174602661	174603827	Peak_113271	CRD_593	Intron
chr2	174606378	174606577	Peak_113272	CRD_593	Intron
chr2	174615903	174616315	Peak_113273	CRD_593	Intron
chr2	174623818	174624355	Peak_113274	CRD_593	Intron
chr2	174624646	174625352	Peak_113275	CRD_593	Intron
chr2	174632827	174633154	Peak_113276	CRD_593	Promoter
chr2	174633311	174633617	Peak_113277	CRD_593	Promoter
chr2	174633673	174633979	Peak_113278	CRD_593	Promoter
chr2	174634272	174635534	Peak_113279	CRD_593	Promoter
chr2	174663748	174663999	Peak_113280	CRD_593	Intron
chr2	174664060	174664753	Peak_113281	CRD_593	Intron
chr2	174666239	174667490	Peak_113282	CRD_593	Intron
chr2	174673386	174673732	Peak_113283	CRD_593	Exon
chr2	174680312	174680523	Peak_113284	CRD_593	Promoter
chr2	174681665	174682618	Peak_113285	CRD_593	Promoter
chr2	174682841	174683833	Peak_113286	CRD_593	Promoter
chr2	174691638	174692888	Peak_113287	CRD_593	Intron
chr2	174697235	174697537	Peak_113288	CRD_593	Intron
chr2	174699956	174700362	Peak_113289	CRD_593	Intron
chr2	174748893	174749368	Peak_113290	CRD_593	Intron
chr2	174771386	174772621	Peak_113291	CRD_593	Intron
chr2	174778621	174778914	Peak_113292	CRD_593	Intron
chr2	174805855	174806179	Peak_113293	CRD_593	Intron
chr2	174807171	174807817	Peak_113294	CRD_593	Intron
chr2	174820574	174820839	Peak_113295	CRD_593	Intron
chr2	174827343	174828360	Peak_113296	CRD_593	Intron
chr2	174844337	174844606	Peak_113297	CRD_593	Promoter
chr2	174846126	174846491	Peak_113298	CRD_593	Promoter
chr2	174846885	174847912	Peak_113299	CRD_593	Promoter
chr2	174855949	174856148	Peak_113300	CRD_593	Intron
chr2	174856537	174856746	Peak_113301	CRD_593	Intron
chr2	174878354	174878886	Peak_113302	CRD_593	Promoter
chr2	174881488	174881971	Peak_113303	CRD_593	Intron
chr2	174882032	174882251	Peak_113304	CRD_593	Intron
chr2	174901095	174901746	Peak_113305	CRD_593	Intron
chr2	174902619	174902820	Peak_113306	CRD_593	Intron
chr2	174914641	174915777	Peak_113307	CRD_593	Promoter
chr2	174939320	174939522	Peak_113308	CRD_593	Intron
chr2	174965957	174966953	Peak_113309	CRD_593	Intron
chr2	174985539	174986222	Peak_113310	CRD_593	Intron
chr2	174990073	174990671	Peak_113311	CRD_593	Intron
chr2	174992136	174992386	Peak_113312	CRD_593	Intron
chr2	174998191	174998788	Peak_113313	CRD_593	Intron
chr2	175001631	175001929	Peak_113314	CRD_593	Intron
chr2	175111128	175111543	Peak_113319	CRD_593	Intron
chr2	175167269	175168847	Peak_113320	CRD_593	Promoter
chr2	175180729	175182356	Peak_113321	CRD_593	Promoter
chr2	175203665	175203996	Peak_113322	CRD_593	Distal_Intergenic
chr2	175208088	175208443	Peak_113323	CRD_593	Distal_Intergenic
chr2	175251540	175251739	Peak_113324	CRD_593	Distal_Intergenic
chr2	175282363	175282678	Peak_113325	CRD_593	Intron
chr2	175366788	175367144	Peak_113326	CRD_593	Intron
chr2	175378677	175379236	Peak_113327	CRD_593	Intron
chr2	175414926	175415196	Peak_113328	CRD_593	Intron
chr2	175464912	175465156	Peak_113329	CRD_593	Distal_Intergenic
chr2	175465226	175465534	Peak_113330	CRD_593	Distal_Intergenic
chr2	175468426	175469074	Peak_113331	CRD_593	Distal_Intergenic
chr2	175473906	175474113	Peak_113332	CRD_593	Distal_Intergenic
chr2	175529431	175530111	Peak_113333	CRD_593	Distal_Intergenic
chr2	175552833	175553342	Peak_113334	CRD_593	Distal_Intergenic
chr2	175559078	175559281	Peak_113335	CRD_593	Distal_Intergenic
chr2	175560746	175561291	Peak_113336	CRD_593	Distal_Intergenic
chr2	175617141	175617444	Peak_113337	CRD_593	Distal_Intergenic
chr2	175620290	175620535	Peak_113338	CRD_593	Distal_Intergenic
chr2	175689974	175690461	Peak_113339	CRD_593	Distal_Intergenic
chr2	175734799	175735109	Peak_113340	CRD_593	Distal_Intergenic
chr2	175737859	175738541	Peak_113341	CRD_593	Distal_Intergenic
chr2	175784642	175785058	Peak_113342	CRD_593	Distal_Intergenic
chr2	175803992	175804577	Peak_113343	CRD_593	Distal_Intergenic
chr2	175823287	175823799	Peak_113344	CRD_593	Distal_Intergenic
chr2	175834492	175834912	Peak_113345	CRD_593	Distal_Intergenic
chr2	175854686	175854934	Peak_113346	CRD_593	Distal_Intergenic
chr2	175855736	175856357	Peak_113347	CRD_593	Distal_Intergenic
chr2	175888112	175888391	Peak_113348	CRD_593	Distal_Intergenic
chr2	175928382	175928590	Peak_113349	CRD_593	Exon
chr2	175929878	175930163	Peak_113350	CRD_593	Exon
chr2	176001239	176003167	Peak_113351	CRD_593	Promoter
chr2	176127094	176127293	Peak_113352	CRD_593	Promoter
chr2	176140166	176141260	Peak_113353	CRD_593	Intron
chr2	176189662	176189920	Peak_113356	CRD_594	Promoter
chr2	176192739	176193549	Peak_113357	CRD_594	Promoter
chr2	176242309	176242636	Peak_113358	CRD_594	Promoter
chr2	176242719	176242952	Peak_113359	CRD_594	Promoter
chr2	176245873	176247006	Peak_113360	CRD_594	Distal_Intergenic
chr2	176269030	176270242	Peak_113361	CRD_594	Promoter
chr2	176544554	176545537	Peak_113375	CRD_594	Distal_Intergenic
chr2	176545738	176545942	Peak_113376	CRD_594	Distal_Intergenic
chr2	176553657	176554828	Peak_113377	CRD_594	Distal_Intergenic
chr2	176594600	176594863	Peak_113378	CRD_594	Distal_Intergenic
chr2	176638203	176638652	Peak_113379	CRD_594	Promoter
chr2	176652355	176652709	Peak_113380	CRD_594	Intron
chr2	176653616	176654259	Peak_113381	CRD_594	Intron
chr2	176709018	176710033	Peak_113382	CRD_594	Distal_Intergenic
chr2	176720355	176720587	Peak_113383	CRD_594	Distal_Intergenic
chr2	176729571	176730238	Peak_113384	CRD_594	Intron
chr2	177228273	177228675	Peak_113415	CRD_594	Promoter
chr2	177228897	177229096	Peak_113416	CRD_594	Promoter
chr2	177229398	177229635	Peak_113417	CRD_594	Promoter
chr2	177233735	177234906	Peak_113418	CRD_594	Promoter
chr2	177239536	177240520	Peak_113419	CRD_594	Intron
chr2	177254465	177255576	Peak_113420	CRD_594	Promoter
chr2	177004542	177004819	Peak_113397	CRD_594	Intron
chr2	177030065	177031186	Peak_113398	CRD_594	Intron
chr2	177053153	177053392	Peak_113399	CRD_594	Promoter
chr2	177056090	177056938	Peak_113400	CRD_594	Promoter
chr2	177078426	177078880	Peak_113401	CRD_594	Intron
chr2	177147153	177147513	Peak_113402	CRD_594	Intron
chr2	177148539	177149246	Peak_113403	CRD_594	Intron
chr2	177161805	177162012	Peak_113404	CRD_594	Promoter
chr2	177162114	177162526	Peak_113405	CRD_594	Promoter
chr2	177164048	177164942	Peak_113406	CRD_594	Promoter
chr2	177165063	177166062	Peak_113407	CRD_594	Promoter
chr2	177169980	177170179	Peak_113408	CRD_594	Intron
chr2	177171437	177171750	Peak_113409	CRD_594	Intron
chr2	177174490	177174775	Peak_113410	CRD_594	Promoter
chr2	177201273	177201708	Peak_113411	CRD_594	Intron
chr2	177204292	177205114	Peak_113412	CRD_594	Intron
chr2	177211702	177213415	Peak_113413	CRD_594	Promoter
chr2	177222525	177223012	Peak_113414	CRD_594	Exon
chr2	176297128	176297448	Peak_113362	CRD_594	Intron
chr2	176317630	176318018	Peak_113363	CRD_594	Intron
chr2	176321531	176322243	Peak_113364	CRD_594	Intron
chr2	176325657	176326041	Peak_113365	CRD_594	Intron
chr2	176387925	176388381	Peak_113366	CRD_594	Distal_Intergenic
chr2	176416078	176416277	Peak_113367	CRD_594	Distal_Intergenic
chr2	176454954	176455304	Peak_113368	CRD_594	Distal_Intergenic
chr2	176455396	176455815	Peak_113369	CRD_594	Distal_Intergenic
chr2	176473227	176473562	Peak_113370	CRD_594	Distal_Intergenic
chr2	176479198	176479419	Peak_113371	CRD_594	Distal_Intergenic
chr2	176485025	176485266	Peak_113372	CRD_594	Distal_Intergenic
chr2	176490601	176490822	Peak_113373	CRD_594	Distal_Intergenic
chr2	176494654	176495343	Peak_113374	CRD_594	Distal_Intergenic
chr2	176745723	176745996	Peak_113385	CRD_594	Intron
chr2	176751347	176751930	Peak_113386	CRD_594	Intron
chr2	176753761	176754058	Peak_113387	CRD_594	Intron
chr2	176811864	176813001	Peak_113388	CRD_594	Promoter
chr2	176813849	176814347	Peak_113389	CRD_594	Intron
chr2	176817380	176817597	Peak_113390	CRD_594	Promoter
chr2	176832422	176832657	Peak_113391	CRD_594	Distal_Intergenic
chr2	176851984	176852188	Peak_113392	CRD_594	Promoter
chr2	176879459	176879705	Peak_113393	CRD_594	Distal_Intergenic
chr2	176959731	176960453	Peak_113394	CRD_594	Distal_Intergenic
chr2	176960545	176961111	Peak_113395	CRD_594	Distal_Intergenic
chr2	176976351	176977666	Peak_113396	CRD_594	Distal_Intergenic
chr2	177352725	177353128	Peak_113436	CRD_595	Intron
chr2	177355917	177356230	Peak_113437	CRD_595	Intron
chr2	177356795	177357138	Peak_113438	CRD_595	Intron
chr2	177357244	177357490	Peak_113439	CRD_595	Intron
chr2	177357888	177358630	Peak_113440	CRD_595	Intron
chr2	177358953	177359412	Peak_113441	CRD_595	Intron
chr2	177275048	177275331	Peak_113423	CRD_595	Intron
chr2	177275489	177276137	Peak_113424	CRD_595	Intron
chr2	177281659	177281858	Peak_113425	CRD_595	Intron
chr2	177281958	177282701	Peak_113426	CRD_595	Intron
chr2	177287567	177288446	Peak_113427	CRD_595	Promoter
chr2	177295339	177295966	Peak_113428	CRD_595	Intron
chr2	177296068	177296771	Peak_113429	CRD_595	Intron
chr2	177315316	177315806	Peak_113430	CRD_595	Promoter
chr2	177331940	177332884	Peak_113431	CRD_595	Exon
chr2	177334955	177335654	Peak_113432	CRD_595	Intron
chr2	177340879	177341078	Peak_113433	CRD_595	Promoter
chr2	177347204	177347863	Peak_113434	CRD_595	Promoter
chr2	177348594	177348899	Peak_113435	CRD_595	Promoter
chr2	177392107	177392885	Peak_113442	CRD_595	Promoter
chr2	177392981	177393771	Peak_113443	CRD_595	Promoter
chr2	177416054	177416741	Peak_113444	CRD_595	Intron
chr2	177417047	177417426	Peak_113445	CRD_595	Promoter
chr2	177489774	177490111	Peak_113446	CRD_595	Intron
chr2	177498984	177499191	Peak_113447	CRD_595	Intron
chr2	177507621	177507855	Peak_113448	CRD_595	Intron
chr2	177538409	177538721	Peak_113449	CRD_595	Exon
chr2	177543597	177544046	Peak_113450	CRD_595	Exon
chr2	177551979	177553660	Peak_113451	CRD_595	Promoter
chr2	177572146	177572348	Peak_113452	CRD_595	Distal_Intergenic
chr2	177572463	177573107	Peak_113453	CRD_595	Distal_Intergenic
chr2	177585316	177585871	Peak_113454	CRD_595	Distal_Intergenic
chr2	177595137	177596077	Peak_113455	CRD_595	Distal_Intergenic
chr2	177598396	177599508	Peak_113456	CRD_595	Distal_Intergenic
chr2	177603943	177604823	Peak_113457	CRD_595	Promoter
chr2	177604970	177605181	Peak_113458	CRD_595	Promoter
chr2	177605455	177605789	Peak_113459	CRD_595	Promoter
chr2	177613200	177613457	Peak_113460	CRD_595	Exon
chr2	177618195	177619549	Peak_113461	CRD_595	Promoter
chr2	177622526	177623082	Peak_113462	CRD_596	Exon
chr2	177628492	177629565	Peak_113463	CRD_596	Exon
chr2	177634352	177634615	Peak_113464	CRD_596	Intron
chr2	177634903	177635136	Peak_113465	CRD_596	Intron
chr2	177638538	177639122	Peak_113466	CRD_597	Intron
chr2	177651877	177652081	Peak_113467	CRD_597	Intron
chr2	177662746	177663480	Peak_113468	CRD_597	Intron
chr2	177670845	177671496	Peak_113469	CRD_597	Intron
chr2	177675185	177676202	Peak_113470	CRD_597	Promoter
chr2	177708828	177709511	Peak_113471	CRD_597	Intron
chr2	177753514	177754409	Peak_113474	CRD_598	Intron
chr2	177758614	177759190	Peak_113475	CRD_598	Intron
chr2	177763539	177764213	Peak_113476	CRD_598	Intron
chr2	177767793	177768231	Peak_113477	CRD_598	Intron
chr2	177822232	177822620	Peak_113478	CRD_598	Intron
chr2	177879142	177879566	Peak_113479	CRD_598	Intron
chr2	177886751	177887097	Peak_113480	CRD_598	Promoter
chr2	177899737	177899936	Peak_113481	CRD_598	Intron
chr2	177905775	177906006	Peak_113482	CRD_598	Promoter
chr2	177906096	177906497	Peak_113483	CRD_598	Promoter
chr2	177921251	177921501	Peak_113484	CRD_598	Promoter
chr2	177921589	177921788	Peak_113485	CRD_598	Promoter
chr2	179661296	179661544	Peak_113717	CRD_599	Promoter
chr2	179677089	179677421	Peak_113718	CRD_599	Intron
chr2	179677701	179677909	Peak_113719	CRD_599	Intron
chr2	179680327	179680614	Peak_113720	CRD_599	Intron
chr2	179691210	179692009	Peak_113721	CRD_599	Intron
chr2	179703256	179703507	Peak_113722	CRD_599	Intron
chr2	179703918	179704464	Peak_113723	CRD_600	Intron
chr2	179710123	179710330	Peak_113724	CRD_600	Intron
chr2	179714906	179715362	Peak_113725	CRD_600	Intron
chr2	179716778	179717104	Peak_113726	CRD_600	Intron
chr2	179721400	179721643	Peak_113727	CRD_600	Intron
chr2	179742935	179743134	Peak_113728	CRD_600	Promoter
chr2	179998682	179999215	Peak_113757	CRD_601	Intron
chr2	179999887	180000201	Peak_113758	CRD_601	Intron
chr2	180006619	180007909	Peak_113759	CRD_601	Promoter
chr2	180015109	180015350	Peak_113760	CRD_601	Distal_Intergenic
chr2	180019148	180019403	Peak_113761	CRD_601	Distal_Intergenic
chr2	180469375	180469607	Peak_113833	CRD_602	Distal_Intergenic
chr2	180485913	180486397	Peak_113834	CRD_602	Distal_Intergenic
chr2	180489215	180489508	Peak_113835	CRD_602	Distal_Intergenic
chr2	180501154	180501403	Peak_113836	CRD_602	Distal_Intergenic
chr2	180501858	180502083	Peak_113837	CRD_602	Distal_Intergenic
chr2	180502989	180503188	Peak_113838	CRD_602	Distal_Intergenic
chr2	180759285	180759572	Peak_113887	CRD_603	Intron
chr2	180759808	180760066	Peak_113888	CRD_603	Intron
chr2	180764675	180765131	Peak_113889	CRD_603	Intron
chr2	180769839	180770196	Peak_113890	CRD_603	Intron
chr2	180770445	180770685	Peak_113891	CRD_603	Intron
chr2	180773811	180774034	Peak_113892	CRD_603	Intron
chr2	180774086	180774395	Peak_113893	CRD_604	Intron
chr2	180774646	180774850	Peak_113894	CRD_604	Intron
chr2	180776836	180777044	Peak_113895	CRD_604	Intron
chr2	180780798	180781089	Peak_113896	CRD_604	Intron
chr2	180786934	180787600	Peak_113897	CRD_604	Intron
chr2	180787723	180787987	Peak_113898	CRD_604	Intron
chr2	181171769	181172002	Peak_113965	CRD_605	Promoter
chr2	181172125	181172446	Peak_113966	CRD_605	Promoter
chr2	181176642	181176980	Peak_113967	CRD_605	Promoter
chr2	181177446	181177875	Peak_113968	CRD_605	Intron
chr2	182405898	182406419	Peak_114185	CRD_606	Intron
chr2	182422942	182423178	Peak_114186	CRD_606	Intron
chr2	182425953	182426637	Peak_114187	CRD_606	Promoter
chr2	182426714	182427238	Peak_114188	CRD_606	Promoter
chr2	182471344	182471861	Peak_114200	CRD_607	Intron
chr2	182472089	182472352	Peak_114201	CRD_607	Intron
chr2	182482518	182483121	Peak_114202	CRD_607	Intron
chr2	182487889	182488465	Peak_114203	CRD_607	Intron
chr2	182995629	182995828	Peak_114274	CRD_608	Exon
chr2	183010088	183010846	Peak_114275	CRD_608	Intron
chr2	183023976	183024244	Peak_114276	CRD_608	Promoter
chr2	183025502	183025765	Peak_114277	CRD_608	Promoter
chr2	183995493	183996115	Peak_114444	CRD_609	Distal_Intergenic
chr2	183996196	183996612	Peak_114445	CRD_609	Distal_Intergenic
chr2	184002289	184002518	Peak_114446	CRD_609	Distal_Intergenic
chr2	184002902	184003141	Peak_114447	CRD_609	Distal_Intergenic
chr2	184003434	184004201	Peak_114448	CRD_610	Distal_Intergenic
chr2	184020053	184020331	Peak_114449	CRD_610	Distal_Intergenic
chr2	184021412	184021819	Peak_114450	CRD_610	Distal_Intergenic
chr2	184026882	184027081	Peak_114451	CRD_610	Distal_Intergenic
chr2	184027300	184027611	Peak_114452	CRD_610	Distal_Intergenic
chr2	184032711	184033174	Peak_114453	CRD_610	Distal_Intergenic
chr2	184163554	184164114	Peak_114478	CRD_611	Distal_Intergenic
chr2	184174290	184174685	Peak_114479	CRD_611	Distal_Intergenic
chr2	184182924	184183235	Peak_114480	CRD_611	Distal_Intergenic
chr2	184189006	184189415	Peak_114481	CRD_611	Distal_Intergenic
chr2	184192156	184192407	Peak_114482	CRD_611	Distal_Intergenic
chr2	184193046	184193275	Peak_114483	CRD_611	Distal_Intergenic
chr2	184888830	184889161	Peak_114618	CRD_612	Intron
chr2	184897196	184897622	Peak_114619	CRD_612	Intron
chr2	184912064	184912485	Peak_114620	CRD_612	Intron
chr2	184914697	184915192	Peak_114621	CRD_612	Intron
chr2	184934465	184934890	Peak_114622	CRD_612	Intron
chr2	184943877	184944121	Peak_114623	CRD_612	Distal_Intergenic
chr2	185604668	185604900	Peak_114767	CRD_613	Distal_Intergenic
chr2	185608921	185609193	Peak_114768	CRD_613	Distal_Intergenic
chr2	185609281	185609591	Peak_114769	CRD_613	Distal_Intergenic
chr2	185609650	185609864	Peak_114770	CRD_613	Distal_Intergenic
chr2	185609962	185610399	Peak_114771	CRD_613	Distal_Intergenic
chr2	185804115	185804538	Peak_114799	CRD_614	Promoter
chr2	185822895	185823132	Peak_114800	CRD_614	Intron
chr2	185823620	185824029	Peak_114801	CRD_614	Intron
chr2	185832702	185832939	Peak_114802	CRD_614	Intron
chr2	186735031	186735428	Peak_114929	CRD_615	Intron
chr2	186745201	186745547	Peak_114930	CRD_615	Intron
chr2	186746524	186747280	Peak_114931	CRD_615	Exon
chr2	186755085	186755377	Peak_114932	CRD_615	Intron
chr2	186629338	186629548	Peak_114908	CRD_615	Intron
chr2	186629601	186630404	Peak_114909	CRD_615	Intron
chr2	186641343	186642107	Peak_114910	CRD_615	Exon
chr2	186662933	186663558	Peak_114911	CRD_615	Promoter
chr2	186664477	186665019	Peak_114912	CRD_615	Promoter
chr2	186675457	186675774	Peak_114913	CRD_615	Exon
chr2	186677736	186677935	Peak_114914	CRD_615	Exon
chr2	186680624	186680858	Peak_114915	CRD_615	Exon
chr2	186693511	186694933	Peak_114916	CRD_615	Promoter
chr2	186695010	186695902	Peak_114917	CRD_615	Promoter
chr2	186696411	186696708	Peak_114918	CRD_615	Promoter
chr2	186699802	186700192	Peak_114919	CRD_615	Intron
chr2	186704958	186705935	Peak_114920	CRD_615	Intron
chr2	186713869	186714172	Peak_114921	CRD_615	Intron
chr2	186714653	186714965	Peak_114922	CRD_615	Intron
chr2	186589384	186591692	Peak_114901	CRD_615	Promoter
chr2	186597063	186597365	Peak_114902	CRD_615	Promoter
chr2	186598719	186599039	Peak_114903	CRD_615	Promoter
chr2	186599237	186599698	Peak_114904	CRD_615	Promoter
chr2	186604758	186605480	Peak_114905	CRD_615	Intron
chr2	186612251	186613477	Peak_114906	CRD_615	Intron
chr2	186617231	186618215	Peak_114907	CRD_615	Intron
chr2	186717266	186718046	Peak_114923	CRD_615	Intron
chr2	186718099	186718805	Peak_114924	CRD_615	Intron
chr2	186718856	186719299	Peak_114925	CRD_615	Intron
chr2	186725454	186726654	Peak_114926	CRD_615	Intron
chr2	186729418	186729853	Peak_114927	CRD_615	Intron
chr2	186733042	186734011	Peak_114928	CRD_615	Intron
chr2	186925688	186925924	Peak_114961	CRD_616	Distal_Intergenic
chr2	186926076	186926276	Peak_114962	CRD_616	Distal_Intergenic
chr2	186927979	186928355	Peak_114963	CRD_616	Distal_Intergenic
chr2	186933713	186933914	Peak_114964	CRD_616	Distal_Intergenic
chr2	186935140	186935339	Peak_114965	CRD_616	Distal_Intergenic
chr2	186935537	186935736	Peak_114966	CRD_616	Distal_Intergenic
chr2	186939989	186940534	Peak_114967	CRD_617	Distal_Intergenic
chr2	186949856	186950574	Peak_114968	CRD_617	Distal_Intergenic
chr2	186951730	186952200	Peak_114969	CRD_617	Distal_Intergenic
chr2	186955349	186955892	Peak_114970	CRD_617	Distal_Intergenic
chr2	187158921	187159155	Peak_114997	CRD_618	Intron
chr2	187167114	187167313	Peak_114998	CRD_618	Intron
chr2	187167512	187167790	Peak_114999	CRD_618	Intron
chr2	187169173	187169690	Peak_115000	CRD_618	Intron
chr2	187187913	187188112	Peak_115001	CRD_618	Intron
chr2	188460006	188460210	Peak_115230	CRD_619	Intron
chr2	188462019	188462441	Peak_115231	CRD_619	Intron
chr2	188467644	188467924	Peak_115232	CRD_619	Intron
chr2	188475735	188475939	Peak_115233	CRD_619	Intron
chr2	188478753	188478996	Peak_115234	CRD_619	Intron
chr2	189550986	189551187	Peak_115431	CRD_620	Distal_Intergenic
chr2	189558044	189558262	Peak_115432	CRD_620	Exon
chr2	189559506	189560171	Peak_115433	CRD_620	Exon
chr2	189561546	189562154	Peak_115434	CRD_620	Exon
chr2	189569083	189569831	Peak_115435	CRD_620	Intron
chr2	189502244	189502457	Peak_115422	CRD_620	Distal_Intergenic
chr2	189508493	189508696	Peak_115423	CRD_620	Distal_Intergenic
chr2	189513714	189514654	Peak_115424	CRD_620	Distal_Intergenic
chr2	189522405	189523346	Peak_115425	CRD_620	Distal_Intergenic
chr2	189530997	189531221	Peak_115426	CRD_620	Distal_Intergenic
chr2	189534117	189534891	Peak_115427	CRD_620	Distal_Intergenic
chr2	189534952	189535192	Peak_115428	CRD_620	Distal_Intergenic
chr2	189544723	189544972	Peak_115429	CRD_620	Distal_Intergenic
chr2	189545205	189545777	Peak_115430	CRD_620	Distal_Intergenic
chr2	190359417	190360510	Peak_115539	CRD_621	Promoter
chr2	190370874	190371268	Peak_115540	CRD_621	Promoter
chr2	190372089	190373243	Peak_115541	CRD_621	Distal_Intergenic
chr2	190382911	190383145	Peak_115542	CRD_621	Distal_Intergenic
chr2	190402017	190402255	Peak_115543	CRD_621	Distal_Intergenic
chr2	190407224	190408372	Peak_115544	CRD_621	Promoter
chr2	190408662	190409219	Peak_115545	CRD_621	Promoter
chr2	190409390	190410032	Peak_115546	CRD_621	Promoter
chr2	190413467	190413928	Peak_115547	CRD_621	Intron
chr2	190425098	190425511	Peak_115548	CRD_621	Intron
chr2	190425800	190426000	Peak_115549	CRD_621	Intron
chr2	190433100	190433845	Peak_115550	CRD_621	Promoter
chr2	190444211	190444477	Peak_115551	CRD_621	Promoter
chr2	190445912	190447558	Peak_115552	CRD_621	Intron
chr2	190447801	190448209	Peak_115553	CRD_621	Intron
chr2	190451504	190451777	Peak_115554	CRD_621	Promoter
chr2	190459998	190460206	Peak_115555	CRD_621	Intron
chr2	190467468	190468226	Peak_115556	CRD_621	Promoter
chr2	190468288	190468687	Peak_115557	CRD_621	Promoter
chr2	190468876	190470237	Peak_115558	CRD_622	Promoter
chr2	190477636	190479097	Peak_115559	CRD_622	Intron
chr2	190481366	190481658	Peak_115560	CRD_622	Intron
chr2	190482477	190482686	Peak_115561	CRD_622	Intron
chr2	190486035	190486625	Peak_115562	CRD_622	Intron
chr2	190494751	190494996	Peak_115563	CRD_622	Promoter
chr2	190499983	190500583	Peak_115564	CRD_623	Promoter
chr2	190505765	190506078	Peak_115565	CRD_623	Exon
chr2	190511143	190511434	Peak_115566	CRD_623	Intron
chr2	190518322	190518584	Peak_115567	CRD_623	Intron
chr2	190526141	190526498	Peak_115568	CRD_624	Promoter
chr2	190530377	190530901	Peak_115569	CRD_624	Intron
chr2	190533627	190535989	Peak_115570	CRD_624	Promoter
chr2	190544080	190544457	Peak_115571	CRD_624	Intron
chr2	190627042	190627247	Peak_115582	CRD_625	Intron
chr2	190627696	190629241	Peak_115583	CRD_625	Exon
chr2	190637239	190639046	Peak_115584	CRD_625	Intron
chr2	190647828	190649205	Peak_115585	CRD_625	Promoter
chr2	190649550	190650436	Peak_115586	CRD_625	Promoter
chr2	191232022	191232343	Peak_115646	CRD_626	Intron
chr2	191234955	191235198	Peak_115647	CRD_626	Intron
chr2	191240148	191240349	Peak_115648	CRD_626	Intron
chr2	191253002	191253237	Peak_115649	CRD_626	Intron
chr2	191828510	191828709	Peak_115738	CRD_627	Distal_Intergenic
chr2	191844978	191845727	Peak_115739	CRD_627	Promoter
chr2	191855447	191855669	Peak_115740	CRD_627	Intron
chr2	191860884	191861599	Peak_115741	CRD_627	Intron
chr2	191869110	191870156	Peak_115742	CRD_627	Intron
chr2	192186305	192186713	Peak_115792	CRD_628	Intron
chr2	192186893	192187147	Peak_115793	CRD_628	Intron
chr2	192193292	192193690	Peak_115794	CRD_628	Promoter
chr2	192194149	192194616	Peak_115795	CRD_628	Promoter
chr2	192194763	192196347	Peak_115796	CRD_628	Promoter
chr2	192196560	192196888	Peak_115797	CRD_628	Promoter
chr2	192197410	192197618	Peak_115798	CRD_628	Promoter
chr2	192214968	192215831	Peak_115799	CRD_629	Distal_Intergenic
chr2	192216223	192216894	Peak_115800	CRD_629	Distal_Intergenic
chr2	192227367	192227720	Peak_115801	CRD_629	Distal_Intergenic
chr2	192233069	192233775	Peak_115802	CRD_629	Distal_Intergenic
chr2	192233944	192234204	Peak_115803	CRD_629	Distal_Intergenic
chr2	192236343	192236678	Peak_115804	CRD_629	Distal_Intergenic
chr2	192254049	192255147	Peak_115805	CRD_629	Distal_Intergenic
chr2	192264922	192265357	Peak_115806	CRD_629	Distal_Intergenic
chr2	192266503	192267794	Peak_115807	CRD_629	Distal_Intergenic
chr2	192280295	192280569	Peak_115808	CRD_629	Distal_Intergenic
chr2	192286075	192286830	Peak_115809	CRD_629	Distal_Intergenic
chr2	192304140	192304402	Peak_115810	CRD_629	Distal_Intergenic
chr2	192310489	192310729	Peak_115811	CRD_629	Distal_Intergenic
chr2	192317404	192317658	Peak_115812	CRD_629	Distal_Intergenic
chr2	192318178	192319135	Peak_115813	CRD_629	Distal_Intergenic
chr2	192323728	192324005	Peak_115814	CRD_629	Distal_Intergenic
chr2	192324414	192325311	Peak_115815	CRD_629	Distal_Intergenic
chr2	192335335	192335601	Peak_115816	CRD_629	Distal_Intergenic
chr2	192335702	192335907	Peak_115817	CRD_629	Distal_Intergenic
chr2	192343735	192344002	Peak_115818	CRD_629	Distal_Intergenic
chr2	192349815	192350318	Peak_115819	CRD_629	Distal_Intergenic
chr2	192356898	192357105	Peak_115820	CRD_629	Distal_Intergenic
chr2	192357845	192358264	Peak_115821	CRD_629	Distal_Intergenic
chr2	192358322	192358993	Peak_115822	CRD_629	Distal_Intergenic
chr2	192364024	192364567	Peak_115823	CRD_629	Distal_Intergenic
chr2	192365683	192366109	Peak_115824	CRD_629	Distal_Intergenic
chr2	192382170	192382599	Peak_115825	CRD_629	Distal_Intergenic
chr2	192394072	192394429	Peak_115826	CRD_629	Distal_Intergenic
chr2	192394529	192394903	Peak_115827	CRD_629	Distal_Intergenic
chr2	192395424	192395650	Peak_115828	CRD_629	Distal_Intergenic
chr2	192395764	192396195	Peak_115829	CRD_629	Distal_Intergenic
chr2	192400945	192401242	Peak_115830	CRD_629	Distal_Intergenic
chr2	192401418	192401680	Peak_115831	CRD_629	Distal_Intergenic
chr2	192406981	192407390	Peak_115832	CRD_629	Distal_Intergenic
chr2	192409441	192409685	Peak_115833	CRD_629	Distal_Intergenic
chr2	192417068	192417317	Peak_115834	CRD_629	Distal_Intergenic
chr2	192422366	192423106	Peak_115835	CRD_629	Distal_Intergenic
chr2	192433049	192433248	Peak_115836	CRD_629	Distal_Intergenic
chr2	192443768	192444246	Peak_115837	CRD_629	Distal_Intergenic
chr2	192445588	192445787	Peak_115838	CRD_629	Distal_Intergenic
chr2	192455897	192456249	Peak_115839	CRD_629	Distal_Intergenic
chr2	192456306	192456505	Peak_115840	CRD_629	Distal_Intergenic
chr2	193555189	193555769	Peak_116050	CRD_630	Distal_Intergenic
chr2	193557252	193557712	Peak_116051	CRD_630	Distal_Intergenic
chr2	193575382	193575740	Peak_116052	CRD_630	Distal_Intergenic
chr2	193579397	193579637	Peak_116053	CRD_630	Distal_Intergenic
chr2	193939257	193939679	Peak_116129	CRD_631	Distal_Intergenic
chr2	193940393	193940677	Peak_116130	CRD_631	Distal_Intergenic
chr2	193953892	193954172	Peak_116131	CRD_631	Distal_Intergenic
chr2	193961478	193961908	Peak_116132	CRD_631	Distal_Intergenic
chr2	193963037	193963885	Peak_116133	CRD_631	Distal_Intergenic
chr2	194401836	194402421	Peak_116210	CRD_632	Intron
chr2	194407069	194407353	Peak_116211	CRD_632	Intron
chr2	194407489	194408102	Peak_116212	CRD_632	Intron
chr2	194413040	194413279	Peak_116213	CRD_632	Intron
chr2	194445406	194445622	Peak_116217	CRD_633	Distal_Intergenic
chr2	194451081	194451294	Peak_116218	CRD_633	Distal_Intergenic
chr2	194451577	194451785	Peak_116219	CRD_633	Exon
chr2	194452181	194452502	Peak_116220	CRD_633	Promoter
chr2	194455930	194456438	Peak_116221	CRD_633	Promoter
chr2	194465041	194465310	Peak_116222	CRD_633	Distal_Intergenic
chr2	194731524	194731765	Peak_116276	CRD_634	Promoter
chr2	194741211	194741707	Peak_116277	CRD_634	Intron
chr2	194741761	194741960	Peak_116278	CRD_634	Intron
chr2	194745415	194746093	Peak_116279	CRD_634	Intron
chr2	194752682	194752888	Peak_116280	CRD_634	Intron
chr2	194858844	194859204	Peak_116304	CRD_635	Distal_Intergenic
chr2	194869610	194869998	Peak_116305	CRD_635	Distal_Intergenic
chr2	194872129	194872393	Peak_116306	CRD_635	Distal_Intergenic
chr2	194873260	194873485	Peak_116307	CRD_635	Distal_Intergenic
chr2	194883751	194883952	Peak_116308	CRD_635	Distal_Intergenic
chr2	194889301	194889500	Peak_116309	CRD_635	Distal_Intergenic
chr2	194900551	194900789	Peak_116310	CRD_636	Distal_Intergenic
chr2	194901679	194902001	Peak_116311	CRD_636	Distal_Intergenic
chr2	194909765	194910039	Peak_116312	CRD_636	Distal_Intergenic
chr2	194914972	194915249	Peak_116313	CRD_636	Distal_Intergenic
chr2	194946986	194947185	Peak_116316	CRD_637	Distal_Intergenic
chr2	194949453	194950008	Peak_116317	CRD_637	Distal_Intergenic
chr2	194959317	194959658	Peak_116318	CRD_637	Distal_Intergenic
chr2	194959945	194960163	Peak_116319	CRD_637	Distal_Intergenic
chr2	194962240	194962778	Peak_116320	CRD_637	Distal_Intergenic
chr2	194975677	194976759	Peak_116321	CRD_637	Distal_Intergenic
chr2	195640947	195641219	Peak_116427	CRD_638	Intron
chr2	195647283	195647589	Peak_116428	CRD_638	Intron
chr2	195650147	195651324	Peak_116429	CRD_638	Intron
chr2	195656364	195657463	Peak_116430	CRD_638	Promoter
chr2	195753180	195753524	Peak_116440	CRD_639	Promoter
chr2	195762275	195762605	Peak_116441	CRD_639	Intron
chr2	195767321	195767520	Peak_116442	CRD_639	Intron
chr2	195768936	195769135	Peak_116443	CRD_639	Intron
chr2	196027607	196027815	Peak_116465	CRD_640	Intron
chr2	196051652	196051997	Peak_116466	CRD_640	Intron
chr2	196057576	196057867	Peak_116467	CRD_640	Intron
chr2	196068018	196069543	Peak_116468	CRD_640	Promoter
chr2	196078156	196078967	Peak_116469	CRD_640	Distal_Intergenic
chr2	196100246	196100450	Peak_116470	CRD_640	Distal_Intergenic
chr2	196586176	196587526	Peak_116539	CRD_641	Promoter
chr2	196591538	196591873	Peak_116540	CRD_641	Promoter
chr2	196592142	196592757	Peak_116541	CRD_641	Promoter
chr2	196592826	196593224	Peak_116542	CRD_641	Promoter
chr2	196593825	196594864	Peak_116543	CRD_642	Promoter
chr2	196631000	196631212	Peak_116544	CRD_642	Distal_Intergenic
chr2	196638898	196640016	Peak_116545	CRD_642	Promoter
chr2	196655335	196656171	Peak_116546	CRD_642	Promoter
chr2	196697552	196697751	Peak_116547	CRD_642	Promoter
chr2	196698497	196698721	Peak_116548	CRD_642	Promoter
chr2	196718586	196718836	Peak_116549	CRD_642	Promoter
chr2	196719069	196719360	Peak_116550	CRD_642	Promoter
chr2	196720104	196720396	Peak_116551	CRD_642	Promoter
chr2	196747485	196747684	Peak_116552	CRD_642	Intron
chr2	196750982	196751699	Peak_116553	CRD_642	Intron
chr2	196758628	196759200	Peak_116554	CRD_642	Intron
chr2	196759432	196759701	Peak_116555	CRD_642	Intron
chr2	196761604	196761804	Peak_116556	CRD_642	Intron
chr2	196774790	196774989	Peak_116557	CRD_642	Promoter
chr2	196776320	196776602	Peak_116558	CRD_642	Promoter
chr2	196799011	196800107	Peak_116559	CRD_642	Promoter
chr2	196849953	196850293	Peak_116560	CRD_642	Intron
chr2	196853034	196853293	Peak_116561	CRD_642	Intron
chr2	196884086	196884678	Peak_116562	CRD_642	Intron
chr2	196925539	196927929	Peak_116563	CRD_642	Promoter
chr2	196944640	196944847	Peak_116564	CRD_642	Distal_Intergenic
chr2	196967209	196967431	Peak_116565	CRD_642	Exon
chr2	196987724	196989091	Peak_116566	CRD_642	Exon
chr2	196991142	196991418	Peak_116567	CRD_642	Promoter
chr2	197005410	197006160	Peak_116568	CRD_642	Exon
chr2	197011518	197012407	Peak_116569	CRD_642	Promoter
chr2	197043895	197044260	Peak_116570	CRD_642	Intron
chr2	197058000	197058245	Peak_116571	CRD_642	Intron
chr2	197113095	197113729	Peak_116586	CRD_643	Promoter
chr2	197124549	197125582	Peak_116587	CRD_643	Promoter
chr2	197130362	197130608	Peak_116588	CRD_643	Intron
chr2	197130753	197130984	Peak_116589	CRD_643	Intron
chr2	197073144	197074896	Peak_116572	CRD_643	Intron
chr2	197078514	197078850	Peak_116573	CRD_643	Exon
chr2	197079494	197079761	Peak_116574	CRD_643	Intron
chr2	197079917	197081402	Peak_116575	CRD_643	Intron
chr2	197086440	197086660	Peak_116576	CRD_643	Promoter
chr2	197088731	197089110	Peak_116577	CRD_643	Promoter
chr2	197090607	197091606	Peak_116578	CRD_643	Promoter
chr2	197092511	197092719	Peak_116579	CRD_643	Intron
chr2	197093919	197094231	Peak_116580	CRD_643	Intron
chr2	197097358	197097981	Peak_116581	CRD_643	Intron
chr2	197098864	197099127	Peak_116582	CRD_643	Intron
chr2	197107259	197107563	Peak_116583	CRD_643	Intron
chr2	197107661	197107952	Peak_116584	CRD_643	Promoter
chr2	197108713	197109168	Peak_116585	CRD_643	Promoter
chr2	197142193	197142433	Peak_116590	CRD_643	Intron
chr2	197145332	197146168	Peak_116591	CRD_643	Intron
chr2	197146540	197146749	Peak_116592	CRD_643	Intron
chr2	197151977	197153286	Peak_116593	CRD_643	Intron
chr2	197158048	197158487	Peak_116594	CRD_643	Intron
chr2	197159620	197159855	Peak_116595	CRD_643	Intron
chr2	197161735	197162193	Peak_116596	CRD_643	Intron
chr2	197168420	197169209	Peak_116597	CRD_643	Intron
chr2	197184968	197185608	Peak_116598	CRD_643	Intron
chr2	197191157	197191787	Peak_116599	CRD_643	Intron
chr2	197191945	197192290	Peak_116600	CRD_643	Intron
chr2	197198768	197199357	Peak_116601	CRD_643	Promoter
chr2	197200476	197200675	Peak_116602	CRD_643	Promoter
chr2	197208848	197209159	Peak_116603	CRD_643	Intron
chr2	197212085	197212523	Peak_116604	CRD_643	Intron
chr2	197212675	197213023	Peak_116605	CRD_643	Intron
chr2	197213088	197213297	Peak_116606	CRD_643	Intron
chr2	197216510	197217124	Peak_116607	CRD_643	Intron
chr2	197229670	197229897	Peak_116608	CRD_643	Intron
chr2	197229983	197230617	Peak_116609	CRD_643	Intron
chr2	197236731	197237282	Peak_116610	CRD_643	Intron
chr2	197237356	197238414	Peak_116611	CRD_643	Intron
chr2	197248597	197249229	Peak_116612	CRD_643	Intron
chr2	197254902	197256443	Peak_116613	CRD_643	Intron
chr2	197256664	197256925	Peak_116614	CRD_643	Intron
chr2	197261680	197261879	Peak_116615	CRD_643	Promoter
chr2	197262010	197262248	Peak_116616	CRD_643	Promoter
chr2	197268547	197268885	Peak_116617	CRD_643	Intron
chr2	197269020	197269449	Peak_116618	CRD_643	Intron
chr2	197283848	197284107	Peak_116619	CRD_643	Intron
chr2	197286858	197287850	Peak_116620	CRD_643	Intron
chr2	197293283	197294279	Peak_116621	CRD_643	Intron
chr2	197294350	197294607	Peak_116622	CRD_643	Intron
chr2	197306306	197307145	Peak_116623	CRD_643	Intron
chr2	197307268	197307749	Peak_116624	CRD_643	Promoter
chr2	197307952	197308205	Peak_116625	CRD_643	Promoter
chr2	197309418	197310139	Peak_116626	CRD_643	Promoter
chr2	197310428	197311048	Peak_116627	CRD_643	Promoter
chr2	197349740	197350044	Peak_116628	CRD_643	Distal_Intergenic
chr2	197378458	197378806	Peak_116629	CRD_643	Promoter
chr2	197429117	197429320	Peak_116630	CRD_643	Intron
chr2	197434506	197435727	Peak_116631	CRD_643	Promoter
chr2	197442581	197442780	Peak_116632	CRD_643	Distal_Intergenic
chr2	197442900	197443186	Peak_116633	CRD_643	Distal_Intergenic
chr2	197443753	197444374	Peak_116634	CRD_643	Distal_Intergenic
chr2	197452711	197454132	Peak_116635	CRD_644	Promoter
chr2	197478636	197478835	Peak_116636	CRD_644	Distal_Intergenic
chr2	197498972	197499585	Peak_116637	CRD_644	Promoter
chr2	197499734	197500790	Peak_116638	CRD_644	Promoter
chr2	197514729	197516729	Peak_116639	CRD_644	Promoter
chr2	197556486	197556941	Peak_116640	CRD_644	Distal_Intergenic
chr2	197675331	197675539	Peak_116658	CRD_645	Promoter
chr2	197675622	197676204	Peak_116659	CRD_645	Promoter
chr2	197698227	197698487	Peak_116660	CRD_645	Intron
chr2	197704606	197705724	Peak_116661	CRD_645	Promoter
chr2	197707604	197707870	Peak_116662	CRD_645	Promoter
chr2	197777122	197777322	Peak_116663	CRD_645	Intron
chr2	197777887	197778470	Peak_116664	CRD_645	Intron
chr2	197803004	197803519	Peak_116665	CRD_645	Promoter
chr2	197803899	197804799	Peak_116666	CRD_645	Promoter
chr2	197819106	197819389	Peak_116667	CRD_645	Intron
chr2	197828803	197829002	Peak_116668	CRD_645	Intron
chr2	197838014	197838983	Peak_116669	CRD_645	Intron
chr2	197851542	197852534	Peak_116670	CRD_645	Intron
chr2	197873226	197873953	Peak_116671	CRD_645	Intron
chr2	197875873	197876289	Peak_116672	CRD_645	Intron
chr2	197877376	197877575	Peak_116673	CRD_645	Intron
chr2	197888529	197888741	Peak_116674	CRD_645	Intron
chr2	197888975	197889581	Peak_116675	CRD_645	Intron
chr2	197902606	197902883	Peak_116676	CRD_645	Intron
chr2	197924578	197925524	Peak_116677	CRD_645	Intron
chr2	197934997	197935412	Peak_116678	CRD_645	Intron
chr2	197953916	197954147	Peak_116679	CRD_645	Intron
chr2	197960588	197961073	Peak_116680	CRD_645	Intron
chr2	197965152	197965376	Peak_116681	CRD_645	Intron
chr2	197971564	197972918	Peak_116682	CRD_645	Intron
chr2	197982417	197982616	Peak_116683	CRD_645	Intron
chr2	197984417	197984627	Peak_116684	CRD_645	Intron
chr2	197996793	197997064	Peak_116685	CRD_645	Intron
chr2	198000115	198000314	Peak_116686	CRD_645	Intron
chr2	198021118	198021337	Peak_116687	CRD_645	Intron
chr2	198032438	198032733	Peak_116688	CRD_645	Intron
chr2	198037960	198038404	Peak_116689	CRD_645	Intron
chr2	198053168	198053531	Peak_116690	CRD_645	Intron
chr2	198054357	198054625	Peak_116691	CRD_645	Intron
chr2	198055061	198055417	Peak_116692	CRD_645	Intron
chr2	198073850	198074049	Peak_116693	CRD_645	Intron
chr2	198078151	198078769	Peak_116694	CRD_645	Intron
chr2	198088330	198088765	Peak_116695	CRD_645	Intron
chr2	198093463	198093663	Peak_116696	CRD_645	Intron
chr2	198096099	198096358	Peak_116697	CRD_645	Intron
chr2	198096942	198097428	Peak_116698	CRD_645	Intron
chr2	198097634	198097881	Peak_116699	CRD_645	Intron
chr2	198098764	198099315	Peak_116700	CRD_645	Intron
chr2	198100353	198100619	Peak_116701	CRD_645	Intron
chr2	198106254	198107322	Peak_116702	CRD_645	Intron
chr2	198110353	198110855	Peak_116703	CRD_645	Intron
chr2	198115953	198116392	Peak_116704	CRD_645	Intron
chr2	198127708	198127984	Peak_116705	CRD_645	Intron
chr2	198134442	198136008	Peak_116706	CRD_645	Intron
chr2	198143181	198143530	Peak_116707	CRD_645	Intron
chr2	198143732	198144186	Peak_116708	CRD_645	Intron
chr2	198144607	198145208	Peak_116709	CRD_645	Intron
chr2	198155127	198155366	Peak_116710	CRD_645	Intron
chr2	198161760	198162962	Peak_116711	CRD_645	Intron
chr2	198170405	198170832	Peak_116712	CRD_645	Intron
chr2	198173231	198173516	Peak_116713	CRD_645	Intron
chr2	198181491	198181697	Peak_116714	CRD_645	Intron
chr2	197559592	197560871	Peak_116641	CRD_645	Distal_Intergenic
chr2	197571299	197571795	Peak_116642	CRD_645	Exon
chr2	197571886	197572183	Peak_116643	CRD_645	Exon
chr2	197577001	197577333	Peak_116644	CRD_645	Intron
chr2	197577445	197578200	Peak_116645	CRD_645	Intron
chr2	197596579	197597714	Peak_116646	CRD_645	Intron
chr2	197599644	197599863	Peak_116647	CRD_645	Intron
chr2	197604069	197604480	Peak_116648	CRD_645	Intron
chr2	197613190	197613389	Peak_116649	CRD_645	Intron
chr2	197613489	197613940	Peak_116650	CRD_645	Intron
chr2	197614029	197614309	Peak_116651	CRD_645	Intron
chr2	197627448	197628724	Peak_116652	CRD_645	Intron
chr2	197633322	197633630	Peak_116653	CRD_645	Intron
chr2	197673077	197673681	Peak_116654	CRD_645	Promoter
chr2	197673747	197674035	Peak_116655	CRD_645	Promoter
chr2	197674158	197674418	Peak_116656	CRD_645	Promoter
chr2	197674570	197675048	Peak_116657	CRD_645	Promoter
chr2	198978840	198979259	Peak_116828	CRD_646	Intron
chr2	198979406	198979768	Peak_116829	CRD_646	Intron
chr2	198982015	198982259	Peak_116830	CRD_646	Intron
chr2	198991951	198992554	Peak_116831	CRD_646	Intron
chr2	198999300	198999565	Peak_116832	CRD_646	Intron
chr2	199003819	199004021	Peak_116833	CRD_646	Intron
chr2	199046448	199046716	Peak_116837	CRD_647	Intron
chr2	199046966	199047171	Peak_116838	CRD_647	Intron
chr2	199050726	199050953	Peak_116839	CRD_647	Intron
chr2	199053265	199053532	Peak_116840	CRD_647	Intron
chr2	199061443	199061848	Peak_116841	CRD_647	Intron
chr2	199602252	199602665	Peak_116921	CRD_648	Distal_Intergenic
chr2	199602836	199603975	Peak_116922	CRD_648	Distal_Intergenic
chr2	199604095	199604309	Peak_116923	CRD_648	Distal_Intergenic
chr2	199607829	199608897	Peak_116924	CRD_648	Promoter
chr2	199648529	199648780	Peak_116925	CRD_648	Intron
chr2	199649018	199649330	Peak_116926	CRD_648	Intron
chr2	199650532	199650835	Peak_116927	CRD_648	Intron
chr2	199659114	199659949	Peak_116928	CRD_648	Promoter
chr2	199692479	199692872	Peak_116929	CRD_648	Distal_Intergenic
chr2	199704417	199705271	Peak_116930	CRD_648	Distal_Intergenic
chr2	199716766	199717487	Peak_116931	CRD_648	Distal_Intergenic
chr2	199734014	199734303	Peak_116932	CRD_648	Distal_Intergenic
chr2	199739210	199740577	Peak_116933	CRD_648	Distal_Intergenic
chr2	199751310	199751853	Peak_116934	CRD_648	Distal_Intergenic
chr2	199756755	199758350	Peak_116935	CRD_648	Exon
chr2	199770598	199771111	Peak_116936	CRD_648	Intron
chr2	199771213	199771414	Peak_116937	CRD_648	Intron
chr2	199772061	199772975	Peak_116938	CRD_648	Intron
chr2	199788792	199789046	Peak_116939	CRD_648	Intron
chr2	199791112	199791363	Peak_116940	CRD_648	Intron
chr2	199791415	199791625	Peak_116941	CRD_648	Intron
chr2	199797678	199797940	Peak_116942	CRD_648	Intron
chr2	199798390	199799828	Peak_116943	CRD_648	Intron
chr2	199804565	199805322	Peak_116944	CRD_648	Intron
chr2	199806020	199806639	Peak_116945	CRD_648	Intron
chr2	199809920	199810268	Peak_116946	CRD_648	Intron
chr2	199810391	199810614	Peak_116947	CRD_648	Intron
chr2	199815273	199815479	Peak_116948	CRD_648	Intron
chr2	199830532	199830762	Peak_116949	CRD_648	Intron
chr2	199833258	199834783	Peak_116950	CRD_648	Intron
chr2	199842925	199843356	Peak_116951	CRD_648	Intron
chr2	199850238	199851724	Peak_116952	CRD_648	Promoter
chr2	199851956	199852265	Peak_116953	CRD_648	Promoter
chr2	199861096	199861699	Peak_116954	CRD_648	Distal_Intergenic
chr2	199867861	199868064	Peak_116955	CRD_648	Exon
chr2	199910575	199911621	Peak_116956	CRD_648	Promoter
chr2	199911675	199912213	Peak_116957	CRD_648	Promoter
chr2	199922626	199923436	Peak_116958	CRD_648	Intron
chr2	199923786	199924372	Peak_116959	CRD_648	Intron
chr2	199929399	199929615	Peak_116960	CRD_648	Intron
chr2	199931915	199933237	Peak_116961	CRD_648	Exon
chr2	199940334	199940870	Peak_116962	CRD_648	Intron
chr2	199945567	199945845	Peak_116963	CRD_648	Exon
chr2	199955002	199956129	Peak_116964	CRD_648	Promoter
chr2	199973718	199974291	Peak_116965	CRD_648	Intron
chr2	199979511	199980424	Peak_116966	CRD_648	Intron
chr2	199984653	199985212	Peak_116967	CRD_648	Intron
chr2	199985659	199985973	Peak_116968	CRD_648	Intron
chr2	200003412	200003859	Peak_116969	CRD_648	Intron
chr2	200019454	200019858	Peak_116970	CRD_648	Distal_Intergenic
chr2	200039039	200039598	Peak_116971	CRD_648	Distal_Intergenic
chr2	200089470	200089697	Peak_116972	CRD_648	Distal_Intergenic
chr2	200089887	200090117	Peak_116973	CRD_648	Distal_Intergenic
chr2	200138914	200139179	Peak_116974	CRD_648	Distal_Intergenic
chr2	200139294	200139493	Peak_116975	CRD_648	Distal_Intergenic
chr2	200163495	200163709	Peak_116976	CRD_648	Distal_Intergenic
chr2	200199071	200199451	Peak_116977	CRD_648	Distal_Intergenic
chr2	200212755	200213317	Peak_116978	CRD_648	Distal_Intergenic
chr2	200216381	200216658	Peak_116979	CRD_648	Distal_Intergenic
chr2	200219622	200219856	Peak_116980	CRD_648	Distal_Intergenic
chr2	200222829	200223201	Peak_116981	CRD_648	Distal_Intergenic
chr2	200225511	200226285	Peak_116982	CRD_648	Distal_Intergenic
chr2	200226609	200226977	Peak_116983	CRD_648	Distal_Intergenic
chr2	200274558	200275232	Peak_116984	CRD_648	Distal_Intergenic
chr2	200305799	200307014	Peak_116985	CRD_648	Promoter
chr2	200308540	200309093	Peak_116986	CRD_648	Promoter
chr2	200317480	200317694	Peak_116987	CRD_648	Intron
chr2	200318014	200318638	Peak_116988	CRD_648	Intron
chr2	200320064	200320334	Peak_116989	CRD_648	Intron
chr2	200320414	200320762	Peak_116990	CRD_648	Intron
chr2	200321826	200322095	Peak_116991	CRD_648	Intron
chr2	200329929	200330145	Peak_116992	CRD_648	Intron
chr2	200337291	200337525	Peak_116993	CRD_648	Intron
chr2	200416865	200417301	Peak_117011	CRD_649	Intron
chr2	200423567	200423817	Peak_117012	CRD_649	Intron
chr2	200442342	200443013	Peak_117013	CRD_649	Promoter
chr2	200444387	200444923	Peak_117014	CRD_649	Intron
chr2	200455907	200457412	Peak_117015	CRD_649	Intron
chr2	200457502	200457796	Peak_117016	CRD_649	Intron
chr2	200466970	200467584	Peak_117017	CRD_649	Promoter
chr2	200469652	200470866	Peak_117018	CRD_649	Promoter
chr2	200471303	200471574	Peak_117019	CRD_649	Promoter
chr2	200340022	200340270	Peak_116996	CRD_649	Intron
chr2	200348115	200348332	Peak_116997	CRD_649	Promoter
chr2	200348549	200348756	Peak_116998	CRD_649	Promoter
chr2	200351072	200351306	Peak_116999	CRD_649	Promoter
chr2	200367249	200367546	Peak_117000	CRD_649	Intron
chr2	200378609	200379115	Peak_117001	CRD_649	Promoter
chr2	200379439	200380732	Peak_117002	CRD_649	Promoter
chr2	200383344	200383730	Peak_117003	CRD_649	Intron
chr2	200383807	200384089	Peak_117004	CRD_649	Exon
chr2	200396451	200397271	Peak_117005	CRD_649	Intron
chr2	200397827	200398269	Peak_117006	CRD_649	Intron
chr2	200405438	200406311	Peak_117007	CRD_649	Intron
chr2	200406443	200406723	Peak_117008	CRD_649	Intron
chr2	200411841	200412172	Peak_117009	CRD_649	Intron
chr2	200416152	200416400	Peak_117010	CRD_649	Exon
chr2	200476914	200477344	Peak_117020	CRD_649	Intron
chr2	200477476	200478292	Peak_117021	CRD_649	Exon
chr2	200481459	200481761	Peak_117022	CRD_649	Exon
chr2	200494985	200495184	Peak_117023	CRD_649	Intron
chr2	201116679	201117662	Peak_117053	CRD_650	Promoter
chr2	201117802	201118064	Peak_117054	CRD_650	Promoter
chr2	201118265	201119247	Peak_117055	CRD_650	Promoter
chr2	201124017	201124295	Peak_117056	CRD_650	Promoter
chr2	201125464	201125958	Peak_117057	CRD_650	Promoter
chr2	201127188	201127981	Peak_117058	CRD_650	Promoter
chr2	202237782	202239294	Peak_117109	CRD_651	Promoter
chr2	202265106	202266437	Peak_117110	CRD_651	Promoter
chr2	202279057	202279273	Peak_117111	CRD_651	Promoter
chr2	202375004	202376481	Peak_117112	CRD_651	Promoter
chr2	202376700	202377091	Peak_117113	CRD_651	Promoter
chr2	203327522	203329482	Peak_117130	CRD_652	Promoter
chr2	203361268	203362305	Peak_117131	CRD_652	Intron
chr2	203453865	203454224	Peak_117132	CRD_652	Intron
chr2	203484298	203484594	Peak_117133	CRD_652	Intron
chr2	203533391	203533809	Peak_117134	CRD_652	Promoter
chr2	203533866	203534991	Peak_117135	CRD_652	Promoter
chr2	202377260	202377692	Peak_117114	CRD_652	Promoter
chr2	202423254	202423496	Peak_117115	CRD_652	Intron
chr2	202471024	202471454	Peak_117116	CRD_652	Intron
chr2	202479164	202479412	Peak_117117	CRD_652	Intron
chr2	202494105	202494693	Peak_117118	CRD_652	Intron
chr2	202573903	202574166	Peak_117119	CRD_652	Distal_Intergenic
chr2	202588564	202589006	Peak_117120	CRD_652	Distal_Intergenic
chr2	202608572	202608789	Peak_117121	CRD_652	Distal_Intergenic
chr2	202609395	202610099	Peak_117122	CRD_652	Distal_Intergenic
chr2	202634136	202635314	Peak_117123	CRD_652	Promoter
chr2	202635876	202636389	Peak_117124	CRD_652	Promoter
chr2	202807217	202807893	Peak_117125	CRD_652	Intron
chr2	202870670	202871599	Peak_117126	CRD_652	Promoter
chr2	202911348	202912431	Peak_117127	CRD_652	Promoter
chr2	203013819	203015433	Peak_117128	CRD_652	Promoter
chr2	203238353	203240008	Peak_117129	CRD_652	Promoter
chr2	203685310	203685579	Peak_117145	CRD_653	Distal_Intergenic
chr2	203688848	203689133	Peak_117146	CRD_653	Distal_Intergenic
chr2	203782292	203782707	Peak_117147	CRD_653	Promoter
chr2	203784966	203785195	Peak_117148	CRD_653	Promoter
chr2	203786880	203787303	Peak_117149	CRD_653	Distal_Intergenic
chr2	203787958	203788291	Peak_117150	CRD_653	Distal_Intergenic
chr2	203808088	203808355	Peak_117151	CRD_653	Distal_Intergenic
chr2	203811613	203811946	Peak_117152	CRD_653	Distal_Intergenic
chr2	203815104	203815639	Peak_117153	CRD_653	Distal_Intergenic
chr2	203871225	203871477	Peak_117154	CRD_653	Promoter
chr2	203908349	203908635	Peak_117157	CRD_653	Distal_Intergenic
chr2	203908873	203910433	Peak_117158	CRD_653	Distal_Intergenic
chr2	203959659	203960094	Peak_117159	CRD_653	Exon
chr2	204011940	204012801	Peak_117160	CRD_653	Distal_Intergenic
chr2	204024610	204024846	Peak_117161	CRD_653	Distal_Intergenic
chr2	204051636	204052340	Peak_117162	CRD_653	Distal_Intergenic
chr2	203636961	203637387	Peak_117138	CRD_653	Promoter
chr2	203649415	203649672	Peak_117139	CRD_653	Distal_Intergenic
chr2	203649726	203651144	Peak_117140	CRD_653	Distal_Intergenic
chr2	203651321	203651709	Peak_117141	CRD_653	Distal_Intergenic
chr2	203656540	203657217	Peak_117142	CRD_653	Distal_Intergenic
chr2	203659471	203660004	Peak_117143	CRD_653	Distal_Intergenic
chr2	203667883	203668183	Peak_117144	CRD_653	Distal_Intergenic
chr2	203887434	203888347	Peak_117155	CRD_653	Distal_Intergenic
chr2	203893197	203894152	Peak_117156	CRD_653	Distal_Intergenic
chr2	205721360	205722658	Peak_117227	CRD_654	Promoter
chr2	205729810	205731217	Peak_117228	CRD_654	Intron
chr2	205734487	205735040	Peak_117229	CRD_654	Intron
chr2	205746515	205746794	Peak_117230	CRD_654	Promoter
chr2	205752076	205753275	Peak_117231	CRD_654	Promoter
chr2	205755024	205755397	Peak_117232	CRD_654	Promoter
chr2	205755970	205756360	Peak_117233	CRD_654	Intron
chr2	206981525	206982987	Peak_117263	CRD_654	Distal_Intergenic
chr2	206983208	206983518	Peak_117264	CRD_654	Distal_Intergenic
chr2	207007784	207009068	Peak_117265	CRD_654	Distal_Intergenic
chr2	207038486	207038795	Peak_117266	CRD_654	Distal_Intergenic
chr2	207090163	207090947	Peak_117279	CRD_654	Intron
chr2	207091202	207091550	Peak_117280	CRD_654	Intron
chr2	207100797	207101063	Peak_117281	CRD_654	Intron
chr2	207107146	207108171	Peak_117282	CRD_654	Promoter
chr2	207109863	207110079	Peak_117283	CRD_654	Promoter
chr2	207112377	207112664	Peak_117284	CRD_654	Promoter
chr2	205129587	205129963	Peak_117206	CRD_654	Intron
chr2	205188258	205188870	Peak_117207	CRD_654	Intron
chr2	205245667	205246089	Peak_117208	CRD_654	Exon
chr2	205411448	205412134	Peak_117209	CRD_654	Intron
chr2	205528983	205529226	Peak_117210	CRD_654	Intron
chr2	205543369	205543866	Peak_117211	CRD_654	Intron
chr2	205545891	205546852	Peak_117212	CRD_654	Intron
chr2	205588703	205589192	Peak_117213	CRD_654	Intron
chr2	205650436	205650852	Peak_117214	CRD_654	Distal_Intergenic
chr2	205675914	205676257	Peak_117215	CRD_654	Distal_Intergenic
chr2	205680004	205680442	Peak_117216	CRD_654	Promoter
chr2	205682244	205682640	Peak_117217	CRD_654	Promoter
chr2	205683363	205683578	Peak_117218	CRD_654	Promoter
chr2	205688989	205689201	Peak_117219	CRD_654	Intron
chr2	205696571	205697424	Peak_117220	CRD_654	Intron
chr2	205698922	205699291	Peak_117221	CRD_654	Intron
chr2	205700230	205700616	Peak_117222	CRD_654	Intron
chr2	205704160	205704433	Peak_117223	CRD_654	Intron
chr2	205706703	205707511	Peak_117224	CRD_654	Intron
chr2	205714017	205714988	Peak_117225	CRD_654	Intron
chr2	205721061	205721307	Peak_117226	CRD_654	Promoter
chr2	207040229	207040511	Peak_117267	CRD_654	Distal_Intergenic
chr2	207040892	207042492	Peak_117268	CRD_654	Distal_Intergenic
chr2	207046689	207047194	Peak_117269	CRD_654	Distal_Intergenic
chr2	207054663	207054974	Peak_117270	CRD_654	Distal_Intergenic
chr2	207055116	207055955	Peak_117271	CRD_654	Distal_Intergenic
chr2	207064215	207064540	Peak_117272	CRD_654	Distal_Intergenic
chr2	207066663	207067356	Peak_117273	CRD_654	Distal_Intergenic
chr2	207067417	207067854	Peak_117274	CRD_654	Distal_Intergenic
chr2	207085277	207085481	Peak_117277	CRD_654	Intron
chr2	207086077	207086545	Peak_117278	CRD_654	Intron
chr2	205763764	205764135	Peak_117234	CRD_654	Promoter
chr2	205766779	205767063	Peak_117235	CRD_654	Promoter
chr2	205784048	205784373	Peak_117236	CRD_654	Intron
chr2	205834852	205835677	Peak_117237	CRD_654	Distal_Intergenic
chr2	205866171	205866457	Peak_117238	CRD_654	Distal_Intergenic
chr2	205885446	205885934	Peak_117239	CRD_654	Distal_Intergenic
chr2	205892179	205892612	Peak_117240	CRD_654	Distal_Intergenic
chr2	205925857	205926324	Peak_117241	CRD_654	Distal_Intergenic
chr2	205947703	205948471	Peak_117242	CRD_654	Promoter
chr2	206246123	206246463	Peak_117246	CRD_654	Intron
chr2	206274413	206274696	Peak_117247	CRD_654	Promoter
chr2	206328966	206329539	Peak_117248	CRD_654	Distal_Intergenic
chr2	206368910	206369876	Peak_117249	CRD_654	Distal_Intergenic
chr2	206442571	206443734	Peak_117250	CRD_654	Promoter
chr2	206444242	206444449	Peak_117251	CRD_654	Promoter
chr2	206530466	206530759	Peak_117252	CRD_654	Intron
chr2	206556208	206556737	Peak_117253	CRD_654	Intron
chr2	206559069	206559711	Peak_117254	CRD_654	Intron
chr2	206693525	206694193	Peak_117255	CRD_654	Intron
chr2	206713824	206714119	Peak_117256	CRD_654	Intron
chr2	206764772	206766102	Peak_117257	CRD_654	Promoter
chr2	206800358	206801159	Peak_117258	CRD_654	Distal_Intergenic
chr2	206872952	206873178	Peak_117259	CRD_654	Distal_Intergenic
chr2	206876229	206877073	Peak_117260	CRD_654	Distal_Intergenic
chr2	206963016	206963917	Peak_117261	CRD_654	Intron
chr2	206968473	206968794	Peak_117262	CRD_654	Intron
chr2	207073794	207074857	Peak_117275	CRD_654	Exon
chr2	207077973	207079114	Peak_117276	CRD_654	Exon
chr2	207113378	207113950	Peak_117285	CRD_654	Intron
chr2	207115650	207116285	Peak_117286	CRD_654	Intron
chr2	207121941	207122348	Peak_117287	CRD_654	Promoter
chr2	207123359	207123652	Peak_117288	CRD_654	Promoter
chr2	207132803	207133089	Peak_117289	CRD_654	Promoter
chr2	207133325	207134411	Peak_117290	CRD_654	Promoter
chr2	207135810	207136053	Peak_117291	CRD_654	Promoter
chr2	207136103	207136487	Peak_117292	CRD_654	Promoter
chr2	207142436	207142933	Peak_117293	CRD_654	Intron
chr2	207143383	207144378	Peak_117294	CRD_654	Intron
chr2	207144471	207144670	Peak_117295	CRD_654	Intron
chr2	207150432	207150631	Peak_117296	CRD_654	Intron
chr2	207152233	207153187	Peak_117297	CRD_654	Intron
chr2	206083657	206085318	Peak_117243	CRD_654	Promoter
chr2	206085737	206086721	Peak_117244	CRD_654	Promoter
chr2	206158842	206160259	Peak_117245	CRD_654	Promoter
chr2	207163606	207163824	Peak_117298	CRD_655	Promoter
chr2	207163938	207164862	Peak_117299	CRD_655	Promoter
chr2	207165115	207165352	Peak_117300	CRD_655	Promoter
chr2	207165477	207166513	Peak_117301	CRD_655	Promoter
chr2	207166733	207167080	Peak_117302	CRD_655	Promoter
chr2	207435175	207435530	Peak_117325	CRD_656	Intron
chr2	207472604	207473836	Peak_117326	CRD_656	Intron
chr2	207474876	207475267	Peak_117327	CRD_656	Intron
chr2	207481893	207482324	Peak_117328	CRD_656	Intron
chr2	207226942	207228254	Peak_117303	CRD_656	Promoter
chr2	207231476	207231756	Peak_117304	CRD_656	Intron
chr2	207236592	207236942	Peak_117305	CRD_656	Promoter
chr2	207252969	207253247	Peak_117306	CRD_656	Promoter
chr2	207255830	207256334	Peak_117307	CRD_656	Promoter
chr2	207256433	207256826	Peak_117308	CRD_656	Promoter
chr2	207258284	207259133	Peak_117309	CRD_656	Promoter
chr2	207264322	207264562	Peak_117310	CRD_656	Intron
chr2	207282787	207283737	Peak_117311	CRD_656	Intron
chr2	207311399	207311754	Peak_117312	CRD_656	Intron
chr2	207334634	207334887	Peak_117313	CRD_656	Intron
chr2	207337193	207337614	Peak_117314	CRD_656	Intron
chr2	207352393	207353923	Peak_117315	CRD_656	Intron
chr2	207354505	207354791	Peak_117316	CRD_656	Intron
chr2	207362830	207363230	Peak_117317	CRD_656	Intron
chr2	207397897	207398295	Peak_117318	CRD_656	Intron
chr2	207398987	207399225	Peak_117319	CRD_656	Intron
chr2	207399412	207399634	Peak_117320	CRD_656	Intron
chr2	207403811	207404303	Peak_117321	CRD_656	Intron
chr2	207408117	207408361	Peak_117322	CRD_656	Intron
chr2	207408446	207409501	Peak_117323	CRD_656	Intron
chr2	207409592	207409925	Peak_117324	CRD_656	Intron
chr2	207501202	207501671	Peak_117329	CRD_656	Intron
chr2	207502828	207503172	Peak_117330	CRD_656	Intron
chr2	207503232	207503642	Peak_117331	CRD_656	Intron
chr2	207504508	207505477	Peak_117332	CRD_656	Intron
chr2	207528957	207529201	Peak_117333	CRD_656	Promoter
chr2	207529486	207530372	Peak_117334	CRD_656	Promoter
chr2	207530681	207530975	Peak_117335	CRD_656	Promoter
chr2	207568809	207569185	Peak_117336	CRD_656	Intron
chr2	207570535	207570734	Peak_117337	CRD_656	Intron
chr2	207619702	207620182	Peak_117338	CRD_656	Intron
chr2	207624177	207626277	Peak_117339	CRD_656	Promoter
chr2	207689672	207690099	Peak_117340	CRD_656	Promoter
chr2	207692243	207692722	Peak_117341	CRD_656	Distal_Intergenic
chr2	207710692	207711768	Peak_117342	CRD_656	Promoter
chr2	207734298	207734612	Peak_117343	CRD_656	Intron
chr2	207745874	207746563	Peak_117344	CRD_656	Intron
chr2	207750533	207750819	Peak_117345	CRD_656	Promoter
chr2	207753751	207754052	Peak_117346	CRD_656	Promoter
chr2	207768855	207769394	Peak_117347	CRD_656	Promoter
chr2	207769583	207770673	Peak_117348	CRD_656	Promoter
chr2	207792216	207792572	Peak_117349	CRD_656	Distal_Intergenic
chr2	207812840	207813070	Peak_117350	CRD_656	Distal_Intergenic
chr2	207813224	207814296	Peak_117351	CRD_656	Distal_Intergenic
chr2	207819109	207820202	Peak_117352	CRD_656	Promoter
chr2	207824733	207825861	Peak_117353	CRD_656	Promoter
chr2	207828511	207828960	Peak_117354	CRD_656	Intron
chr2	207836537	207837111	Peak_117355	CRD_656	Intron
chr2	207847806	207848031	Peak_117356	CRD_656	Intron
chr2	207854786	207855793	Peak_117357	CRD_656	Intron
chr2	207857181	207857437	Peak_117358	CRD_656	Intron
chr2	207892713	207893385	Peak_117359	CRD_656	Intron
chr2	207897914	207898579	Peak_117360	CRD_656	Intron
chr2	207901591	207902597	Peak_117361	CRD_656	Intron
chr2	207926327	207927068	Peak_117362	CRD_656	Intron
chr2	207927934	207928447	Peak_117363	CRD_656	Intron
chr2	207928532	207928750	Peak_117364	CRD_656	Intron
chr2	207933485	207934153	Peak_117365	CRD_656	Intron
chr2	207970501	207971166	Peak_117366	CRD_656	Intron
chr2	207973304	207973558	Peak_117367	CRD_656	Intron
chr2	207983603	207984022	Peak_117368	CRD_656	Intron
chr2	208024726	208026426	Peak_117369	CRD_656	Promoter
chr2	208031598	208031967	Peak_117370	CRD_656	Promoter
chr2	208039584	208041095	Peak_117371	CRD_656	Distal_Intergenic
chr2	208072290	208072691	Peak_117372	CRD_656	Distal_Intergenic
chr2	208511076	208511294	Peak_117411	CRD_657	Intron
chr2	208526995	208527385	Peak_117412	CRD_657	Intron
chr2	208539111	208539466	Peak_117413	CRD_657	Intron
chr2	208555856	208556068	Peak_117414	CRD_657	Intron
chr2	208575792	208576110	Peak_117415	CRD_657	Intron
chr2	209486322	209486544	Peak_117548	CRD_658	Intron
chr2	209495976	209496384	Peak_117549	CRD_658	Intron
chr2	209507694	209508207	Peak_117550	CRD_658	Intron
chr2	209526122	209526984	Peak_117551	CRD_658	Intron
chr2	209527052	209527319	Peak_117552	CRD_658	Intron
chr2	209535936	209536500	Peak_117553	CRD_658	Intron
chr2	209774390	209774652	Peak_117584	CRD_659	Promoter
chr2	209788426	209788628	Peak_117585	CRD_659	Intron
chr2	209788685	209789025	Peak_117586	CRD_659	Intron
chr2	209819321	209819643	Peak_117587	CRD_659	Intron
chr2	210460084	210461390	Peak_117636	CRD_660	Promoter
chr2	210475808	210476074	Peak_117637	CRD_660	Promoter
chr2	210476172	210477185	Peak_117638	CRD_660	Promoter
chr2	210477483	210477750	Peak_117639	CRD_660	Promoter
chr2	210497263	210497536	Peak_117640	CRD_660	Intron
chr2	210502849	210504890	Peak_117641	CRD_660	Intron
chr2	210511682	210511928	Peak_117642	CRD_660	Intron
chr2	210444057	210444337	Peak_117631	CRD_660	Intron
chr2	210444756	210445657	Peak_117632	CRD_660	Intron
chr2	210445777	210446212	Peak_117633	CRD_660	Intron
chr2	210452011	210452590	Peak_117634	CRD_660	Intron
chr2	210454277	210454874	Peak_117635	CRD_660	Intron
chr2	211500641	211500882	Peak_117752	CRD_661	Intron
chr2	211501193	211501392	Peak_117753	CRD_661	Intron
chr2	211509979	211510239	Peak_117754	CRD_661	Intron
chr2	211514755	211514960	Peak_117755	CRD_661	Intron
chr2	211519892	211520150	Peak_117756	CRD_661	Intron
chr2	211527142	211527371	Peak_117757	CRD_661	Intron
chr2	211528665	211528916	Peak_117758	CRD_661	Intron
chr2	211529188	211529511	Peak_117759	CRD_661	Intron
chr2	211534655	211535013	Peak_117760	CRD_661	Promoter
chr2	211538833	211539183	Peak_117761	CRD_661	Intron
chr2	211548484	211548717	Peak_117762	CRD_661	Intron
chr2	211563632	211563864	Peak_117763	CRD_661	Intron
chr2	211565119	211565391	Peak_117764	CRD_661	Intron
chr2	211565611	211565878	Peak_117765	CRD_661	Intron
chr2	211565992	211566423	Peak_117766	CRD_661	Intron
chr2	211567081	211567332	Peak_117767	CRD_661	Intron
chr2	211583040	211584300	Peak_117768	CRD_661	Intron
chr2	211588170	211588413	Peak_117769	CRD_661	Intron
chr2	211606552	211606889	Peak_117770	CRD_661	Intron
chr2	211614519	211614852	Peak_117771	CRD_661	Intron
chr2	211614908	211615327	Peak_117772	CRD_661	Intron
chr2	211625738	211625964	Peak_117773	CRD_661	Intron
chr2	211636639	211636853	Peak_117774	CRD_661	Intron
chr2	211638253	211638826	Peak_117775	CRD_661	Intron
chr2	211649070	211649582	Peak_117776	CRD_661	Intron
chr2	211649715	211649945	Peak_117777	CRD_661	Intron
chr2	211665270	211665528	Peak_117778	CRD_661	Promoter
chr2	211673402	211673691	Peak_117779	CRD_661	Intron
chr2	211674163	211674362	Peak_117780	CRD_661	Intron
chr2	211688214	211688547	Peak_117781	CRD_661	Intron
chr2	211698379	211698841	Peak_117782	CRD_661	Intron
chr2	211712338	211712586	Peak_117783	CRD_661	Intron
chr2	211724653	211725389	Peak_117784	CRD_662	Exon
chr2	211729883	211730730	Peak_117785	CRD_662	Intron
chr2	211742095	211742597	Peak_117786	CRD_662	Intron
chr2	211744398	211744827	Peak_117787	CRD_662	Intron
chr2	211745000	211745698	Peak_117788	CRD_662	Intron
chr2	211766728	211766962	Peak_117789	CRD_662	Intron
chr2	211786422	211786784	Peak_117790	CRD_663	Intron
chr2	211800027	211800538	Peak_117791	CRD_663	Intron
chr2	211800624	211801006	Peak_117792	CRD_663	Intron
chr2	211802774	211803137	Peak_117793	CRD_663	Intron
chr2	211825025	211825451	Peak_117794	CRD_663	Intron
chr2	211826082	211826395	Peak_117795	CRD_663	Intron
chr2	211831102	211831417	Peak_117796	CRD_663	Intron
chr2	211841360	211841638	Peak_117797	CRD_663	Intron
chr2	211842749	211842948	Peak_117798	CRD_663	Intron
chr2	211852514	211852717	Peak_117799	CRD_663	Intron
chr2	211877784	211878011	Peak_117800	CRD_663	Intron
chr2	211879436	211879703	Peak_117801	CRD_663	Intron
chr2	211879787	211880241	Peak_117802	CRD_663	Intron
chr2	211899952	211900501	Peak_117803	CRD_663	Intron
chr2	211906551	211907164	Peak_117804	CRD_663	Intron
chr2	211907277	211907485	Peak_117805	CRD_663	Intron
chr2	211928142	211928672	Peak_117806	CRD_663	Intron
chr2	211930492	211930737	Peak_117807	CRD_663	Intron
chr2	211930875	211931601	Peak_117808	CRD_663	Intron
chr2	211945575	211945774	Peak_117809	CRD_663	Intron
chr2	211981561	211981859	Peak_117810	CRD_663	Intron
chr2	211999384	211999590	Peak_117811	CRD_663	Intron
chr2	212001472	212001775	Peak_117812	CRD_663	Intron
chr2	212005112	212005420	Peak_117813	CRD_663	Intron
chr2	212028067	212028407	Peak_117814	CRD_663	Intron
chr2	212037193	212037414	Peak_117815	CRD_663	Intron
chr2	212037635	212037840	Peak_117816	CRD_663	Intron
chr2	212066993	212067257	Peak_117817	CRD_663	Intron
chr2	212085194	212085512	Peak_117818	CRD_663	Intron
chr2	212108819	212109700	Peak_117819	CRD_663	Intron
chr2	212117938	212118553	Peak_117820	CRD_663	Intron
chr2	212129763	212130097	Peak_117821	CRD_663	Intron
chr2	212152888	212153125	Peak_117822	CRD_663	Intron
chr2	212162137	212162418	Peak_117823	CRD_663	Intron
chr2	212192687	212192930	Peak_117824	CRD_663	Intron
chr2	212215229	212215428	Peak_117825	CRD_663	Intron
chr2	212226028	212226373	Peak_117826	CRD_663	Intron
chr2	212227784	212228090	Peak_117827	CRD_663	Intron
chr2	212231468	212231732	Peak_117828	CRD_663	Intron
chr2	212235877	212236294	Peak_117829	CRD_663	Intron
chr2	212254732	212255270	Peak_117830	CRD_663	Intron
chr2	212257897	212258129	Peak_117831	CRD_663	Intron
chr2	212264136	212264595	Peak_117832	CRD_663	Intron
chr2	212265838	212266394	Peak_117833	CRD_663	Intron
chr2	212272217	212272511	Peak_117834	CRD_663	Intron
chr2	212281371	212281940	Peak_117835	CRD_663	Intron
chr2	212282361	212283335	Peak_117836	CRD_663	Intron
chr2	212284063	212284581	Peak_117837	CRD_663	Intron
chr2	212298011	212298327	Peak_117838	CRD_663	Intron
chr2	212299650	212299859	Peak_117839	CRD_663	Intron
chr2	212311994	212312194	Peak_117840	CRD_663	Intron
chr2	212323828	212324027	Peak_117841	CRD_663	Intron
chr2	212330061	212330786	Peak_117842	CRD_663	Intron
chr2	212336536	212336794	Peak_117843	CRD_663	Intron
chr2	212347475	212347694	Peak_117844	CRD_663	Intron
chr2	212414712	212415272	Peak_117860	CRD_664	Intron
chr2	212415815	212416535	Peak_117861	CRD_664	Intron
chr2	212420529	212420954	Peak_117862	CRD_664	Intron
chr2	212421510	212421743	Peak_117863	CRD_664	Intron
chr2	212423114	212423373	Peak_117864	CRD_664	Promoter
chr2	212427735	212427997	Peak_117865	CRD_664	Promoter
chr2	212428747	212429574	Peak_117866	CRD_664	Promoter
chr2	212481838	212482429	Peak_117879	CRD_664	Intron
chr2	212492206	212492477	Peak_117880	CRD_664	Intron
chr2	212501093	212501384	Peak_117881	CRD_664	Intron
chr2	212515504	212515703	Peak_117882	CRD_664	Intron
chr2	212518838	212519116	Peak_117883	CRD_664	Intron
chr2	212520366	212520846	Peak_117884	CRD_664	Intron
chr2	212535969	212538144	Peak_117885	CRD_664	Promoter
chr2	212538673	212539774	Peak_117886	CRD_664	Promoter
chr2	212548365	212548844	Peak_117887	CRD_664	Distal_Intergenic
chr2	212549211	212550260	Peak_117888	CRD_664	Distal_Intergenic
chr2	212357621	212357962	Peak_117845	CRD_664	Intron
chr2	212359486	212359695	Peak_117846	CRD_664	Intron
chr2	212360023	212360512	Peak_117847	CRD_664	Intron
chr2	212363895	212364970	Peak_117848	CRD_664	Intron
chr2	212377910	212378200	Peak_117849	CRD_664	Intron
chr2	212436343	212436542	Peak_117867	CRD_664	Intron
chr2	212448265	212448620	Peak_117868	CRD_664	Intron
chr2	212448789	212449021	Peak_117869	CRD_664	Intron
chr2	212450904	212451257	Peak_117870	CRD_664	Intron
chr2	212451800	212452084	Peak_117871	CRD_664	Intron
chr2	212462544	212462786	Peak_117872	CRD_664	Intron
chr2	212468890	212469244	Peak_117873	CRD_664	Intron
chr2	212469719	212470140	Peak_117874	CRD_664	Intron
chr2	212473431	212473715	Peak_117875	CRD_664	Intron
chr2	212480488	212480692	Peak_117876	CRD_664	Intron
chr2	212481140	212481350	Peak_117877	CRD_664	Intron
chr2	212481411	212481757	Peak_117878	CRD_664	Intron
chr2	212381618	212381817	Peak_117850	CRD_664	Intron
chr2	212382186	212382557	Peak_117851	CRD_664	Intron
chr2	212383820	212384036	Peak_117852	CRD_664	Intron
chr2	212384089	212384506	Peak_117853	CRD_664	Intron
chr2	212390594	212390798	Peak_117854	CRD_664	Intron
chr2	212391437	212391693	Peak_117855	CRD_664	Intron
chr2	212391765	212392265	Peak_117856	CRD_664	Intron
chr2	212402246	212402694	Peak_117857	CRD_664	Intron
chr2	212408504	212408725	Peak_117858	CRD_664	Intron
chr2	212409521	212409949	Peak_117859	CRD_664	Intron
chr2	214481015	214481873	Peak_118128	CRD_665	Intron
chr2	214481947	214482219	Peak_118129	CRD_665	Intron
chr2	214482715	214483303	Peak_118130	CRD_665	Intron
chr2	214484072	214484623	Peak_118131	CRD_665	Intron
chr2	215785920	215786772	Peak_118256	CRD_666	Intron
chr2	215791319	215791649	Peak_118257	CRD_666	Intron
chr2	215793709	215794366	Peak_118258	CRD_666	Intron
chr2	215808928	215809251	Peak_118259	CRD_666	Intron
chr2	215811536	215811853	Peak_118260	CRD_666	Intron
chr2	215828679	215828898	Peak_118261	CRD_666	Promoter
chr2	215998431	215999256	Peak_118278	CRD_667	Intron
chr2	216012164	216012365	Peak_118279	CRD_667	Promoter
chr2	216012428	216013099	Peak_118280	CRD_667	Promoter
chr2	216013416	216014009	Peak_118281	CRD_667	Promoter
chr2	215835645	215836077	Peak_118264	CRD_667	Intron
chr2	215840929	215841303	Peak_118265	CRD_667	Promoter
chr2	215846029	215846611	Peak_118266	CRD_667	Promoter
chr2	215875146	215875345	Peak_118267	CRD_667	Distal_Intergenic
chr2	215900222	215900570	Peak_118268	CRD_667	Distal_Intergenic
chr2	215902349	215902998	Peak_118269	CRD_667	Distal_Intergenic
chr2	215918252	215918515	Peak_118270	CRD_667	Distal_Intergenic
chr2	215919810	215920861	Peak_118271	CRD_667	Distal_Intergenic
chr2	215930253	215930552	Peak_118272	CRD_667	Distal_Intergenic
chr2	215930736	215931196	Peak_118273	CRD_667	Distal_Intergenic
chr2	215931251	215931967	Peak_118274	CRD_667	Distal_Intergenic
chr2	215949973	215950381	Peak_118275	CRD_667	Intron
chr2	215961903	215962445	Peak_118276	CRD_667	Intron
chr2	215965038	215965453	Peak_118277	CRD_667	Intron
chr2	216023122	216023390	Peak_118282	CRD_667	Intron
chr2	216032109	216032334	Peak_118283	CRD_667	Promoter
chr2	216032429	216032729	Peak_118284	CRD_667	Promoter
chr2	216033605	216034546	Peak_118285	CRD_667	Promoter
chr2	216044546	216044891	Peak_118286	CRD_667	Intron
chr2	216045160	216045369	Peak_118287	CRD_667	Intron
chr2	216057602	216058422	Peak_118288	CRD_667	Promoter
chr2	216081131	216083172	Peak_118289	CRD_667	Promoter
chr2	216083890	216084238	Peak_118290	CRD_667	Promoter
chr2	216195549	216195754	Peak_118298	CRD_668	Intron
chr2	216292955	216293482	Peak_118299	CRD_668	Intron
chr2	216339498	216340510	Peak_118300	CRD_668	Intron
chr2	216411837	216413048	Peak_118301	CRD_668	Promoter
chr2	216682286	216682852	Peak_118313	CRD_668	Intron
chr2	216691494	216691720	Peak_118314	CRD_668	Promoter
chr2	216692272	216692664	Peak_118315	CRD_668	Promoter
chr2	216692731	216693027	Peak_118316	CRD_668	Promoter
chr2	216693121	216693506	Peak_118317	CRD_668	Promoter
chr2	216695330	216695844	Peak_118318	CRD_668	Promoter
chr2	216698839	216699182	Peak_118319	CRD_668	Intron
chr2	216713571	216714355	Peak_118320	CRD_668	Intron
chr2	216777761	216777982	Peak_118321	CRD_668	Intron
chr2	216802430	216803164	Peak_118322	CRD_668	Promoter
chr2	216827094	216827498	Peak_118323	CRD_668	Intron
chr2	216165278	216165486	Peak_118294	CRD_668	Intron
chr2	216183520	216183879	Peak_118295	CRD_668	Intron
chr2	216187705	216188220	Peak_118296	CRD_668	Intron
chr2	216189060	216189449	Peak_118297	CRD_668	Intron
chr2	216475379	216475698	Peak_118302	CRD_668	Exon
chr2	216478240	216478716	Peak_118303	CRD_668	Exon
chr2	216486744	216487082	Peak_118304	CRD_668	Promoter
chr2	216497943	216499482	Peak_118305	CRD_668	Promoter
chr2	216516656	216517121	Peak_118306	CRD_668	Intron
chr2	216518854	216519086	Peak_118307	CRD_668	Intron
chr2	216519187	216519534	Peak_118308	CRD_668	Exon
chr2	216548972	216549415	Peak_118309	CRD_668	Intron
chr2	216554918	216555872	Peak_118310	CRD_668	Intron
chr2	216583459	216584791	Peak_118311	CRD_668	Distal_Intergenic
chr2	216666640	216666953	Peak_118312	CRD_668	Distal_Intergenic
chr2	216104473	216105293	Peak_118291	CRD_668	Promoter
chr2	216108985	216109847	Peak_118292	CRD_668	Promoter
chr2	216114377	216115716	Peak_118293	CRD_668	Promoter
chr2	216836595	216837029	Peak_118324	CRD_668	Intron
chr2	216837769	216838158	Peak_118325	CRD_668	Intron
chr2	216849964	216851240	Peak_118326	CRD_668	Intron
chr2	216873515	216874043	Peak_118327	CRD_668	Promoter
chr2	217061773	217062760	Peak_118328	CRD_668	Distal_Intergenic
chr2	217151870	217152232	Peak_118329	CRD_668	Distal_Intergenic
chr2	217162407	217163273	Peak_118330	CRD_668	Distal_Intergenic
chr2	217166298	217166523	Peak_118331	CRD_668	Distal_Intergenic
chr2	217248006	217249280	Peak_118332	CRD_668	Promoter
chr2	217277524	217278678	Peak_118333	CRD_668	Distal_Intergenic
chr2	217356607	217357553	Peak_118334	CRD_668	Intron
chr2	217360038	217360556	Peak_118335	CRD_668	Intron
chr2	217410544	217410765	Peak_118336	CRD_668	Intron
chr2	217434095	217434853	Peak_118337	CRD_668	Promoter
chr2	217510722	217511246	Peak_118338	CRD_668	Intron
chr2	217621974	217623344	Peak_118339	CRD_668	Intron
chr2	217650796	217651082	Peak_118342	CRD_669	Intron
chr2	217653159	217653922	Peak_118343	CRD_669	Intron
chr2	217657095	217657691	Peak_118344	CRD_669	Intron
chr2	217707124	217707550	Peak_118345	CRD_669	Intron
chr2	217713462	217715024	Peak_118346	CRD_669	Intron
chr2	217729723	217729943	Peak_118347	CRD_669	Intron
chr2	217741023	217742037	Peak_118348	CRD_669	Intron
chr2	217742939	217743245	Peak_118349	CRD_669	Intron
chr2	217743728	217744355	Peak_118350	CRD_669	Intron
chr2	217749022	217749330	Peak_118351	CRD_669	Intron
chr2	217756090	217756860	Peak_118352	CRD_669	Promoter
chr2	217785294	217785966	Peak_118353	CRD_669	Distal_Intergenic
chr2	217789203	217789547	Peak_118354	CRD_669	Distal_Intergenic
chr2	217798905	217799402	Peak_118355	CRD_669	Exon
chr2	217820134	217820476	Peak_118356	CRD_669	Intron
chr2	217820815	217821317	Peak_118357	CRD_669	Intron
chr2	218034760	218035002	Peak_118388	CRD_670	Promoter
chr2	218046342	218046545	Peak_118389	CRD_670	Intron
chr2	218068840	218069050	Peak_118390	CRD_670	Promoter
chr2	218186352	218186622	Peak_118391	CRD_670	Distal_Intergenic
chr2	218216492	218217286	Peak_118392	CRD_670	Promoter
chr2	218257466	218257934	Peak_118393	CRD_670	Promoter
chr2	218259163	218259365	Peak_118394	CRD_670	Promoter
chr2	218269717	218270847	Peak_118395	CRD_670	Promoter
chr2	218272325	218273163	Peak_118396	CRD_670	Promoter
chr2	218282243	218282834	Peak_118397	CRD_670	Promoter
chr2	218285639	218286117	Peak_118398	CRD_670	Promoter
chr2	218286451	218287501	Peak_118399	CRD_670	Promoter
chr2	218291707	218292190	Peak_118400	CRD_670	Promoter
chr2	218292429	218292760	Peak_118401	CRD_670	Promoter
chr2	218296804	218297601	Peak_118402	CRD_670	Intron
chr2	218298069	218298816	Peak_118403	CRD_670	Intron
chr2	218332947	218333711	Peak_118408	CRD_670	Promoter
chr2	218356573	218356932	Peak_118409	CRD_670	Promoter
chr2	218360509	218360755	Peak_118410	CRD_670	Promoter
chr2	218367792	218368256	Peak_118411	CRD_670	Promoter
chr2	218370160	218371430	Peak_118412	CRD_670	Promoter
chr2	218381751	218382522	Peak_118413	CRD_670	Promoter
chr2	217850445	217851037	Peak_118360	CRD_670	Intron
chr2	217851150	217851720	Peak_118361	CRD_670	Intron
chr2	217853280	217853914	Peak_118362	CRD_670	Intron
chr2	217856367	217856573	Peak_118363	CRD_670	Promoter
chr2	217857742	217858207	Peak_118364	CRD_670	Promoter
chr2	217858298	217858936	Peak_118365	CRD_670	Promoter
chr2	217870537	217870903	Peak_118366	CRD_670	Intron
chr2	217876148	217876556	Peak_118367	CRD_670	Intron
chr2	217886750	217887092	Peak_118368	CRD_670	Promoter
chr2	217890455	217890789	Peak_118369	CRD_670	Exon
chr2	217897953	217898971	Peak_118370	CRD_670	Promoter
chr2	217904071	217904992	Peak_118371	CRD_670	Promoter
chr2	217905361	217906249	Peak_118372	CRD_670	Promoter
chr2	217910067	217910437	Peak_118373	CRD_670	Intron
chr2	217913534	217913815	Peak_118374	CRD_670	Intron
chr2	217918750	217919062	Peak_118375	CRD_670	Promoter
chr2	217920929	217921611	Peak_118376	CRD_670	Promoter
chr2	217932768	217933691	Peak_118377	CRD_670	Intron
chr2	217934407	217935183	Peak_118378	CRD_670	Promoter
chr2	218329800	218330077	Peak_118406	CRD_670	Intron
chr2	218330196	218330512	Peak_118407	CRD_670	Intron
chr2	217942771	217943304	Peak_118379	CRD_670	Promoter
chr2	217943372	217944317	Peak_118380	CRD_670	Promoter
chr2	217947285	217948061	Peak_118381	CRD_670	Intron
chr2	217972568	217972826	Peak_118382	CRD_670	Intron
chr2	217987954	217988974	Peak_118383	CRD_670	Promoter
chr2	218000298	218000504	Peak_118384	CRD_670	Promoter
chr2	218003396	218004424	Peak_118385	CRD_670	Promoter
chr2	218015458	218016491	Peak_118386	CRD_670	Distal_Intergenic
chr2	218017769	218018133	Peak_118387	CRD_670	Distal_Intergenic
chr2	218301137	218301657	Peak_118404	CRD_670	Intron
chr2	218322486	218323217	Peak_118405	CRD_670	Promoter
chr2	218395756	218397530	Peak_118414	CRD_671	Promoter
chr2	218397701	218397926	Peak_118415	CRD_671	Promoter
chr2	218398496	218398774	Peak_118416	CRD_671	Promoter
chr2	218399279	218400011	Peak_118417	CRD_671	Promoter
chr2	218718110	218718417	Peak_118430	CRD_672	Intron
chr2	218723131	218723425	Peak_118431	CRD_672	Intron
chr2	218731281	218732235	Peak_118432	CRD_672	Intron
chr2	218733632	218734064	Peak_118433	CRD_672	Intron
chr2	218745261	218746719	Peak_118434	CRD_672	Promoter
chr2	218780955	218782822	Peak_118435	CRD_672	Promoter
chr2	218783686	218784143	Peak_118436	CRD_672	Promoter
chr2	218805685	218805907	Peak_118437	CRD_673	Promoter
chr2	218806371	218806693	Peak_118438	CRD_673	Promoter
chr2	218847650	218848037	Peak_118439	CRD_673	Distal_Intergenic
chr2	218876733	218876957	Peak_118440	CRD_673	Distal_Intergenic
chr2	218886170	218887029	Peak_118441	CRD_673	Promoter
chr2	219538134	219538340	Peak_118489	CRD_674	Exon
chr2	219538401	219539051	Peak_118490	CRD_674	Exon
chr2	219543483	219544405	Peak_118491	CRD_674	Promoter
chr2	219552276	219552909	Peak_118492	CRD_674	Promoter
chr2	219576687	219577366	Peak_118493	CRD_674	Distal_Intergenic
chr2	220335329	220335902	Peak_118518	CRD_675	Intron
chr2	220417617	220418165	Peak_118519	CRD_675	Intron
chr2	220422335	220422534	Peak_118520	CRD_675	Intron
chr2	220450695	220451210	Peak_118521	CRD_675	Promoter
chr2	220455398	220456346	Peak_118522	CRD_675	Intron
chr2	220499221	220499755	Peak_118523	CRD_675	Intron
chr2	220521377	220522056	Peak_118524	CRD_675	Intron
chr2	220686915	220687800	Peak_118525	CRD_675	Intron
chr2	220779760	220780779	Peak_118526	CRD_675	Distal_Intergenic
chr2	220837968	220838255	Peak_118527	CRD_675	Distal_Intergenic
chr2	220959166	220960004	Peak_118528	CRD_675	Distal_Intergenic
chr2	221103946	221105095	Peak_118529	CRD_675	Distal_Intergenic
chr2	221124798	221125028	Peak_118530	CRD_675	Distal_Intergenic
chr2	221924413	221925373	Peak_118548	CRD_675	Distal_Intergenic
chr2	221937279	221937490	Peak_118549	CRD_675	Distal_Intergenic
chr2	221942861	221943534	Peak_118550	CRD_675	Promoter
chr2	221969141	221969460	Peak_118551	CRD_675	Distal_Intergenic
chr2	221981040	221982559	Peak_118552	CRD_675	Distal_Intergenic
chr2	222859913	222860596	Peak_118581	CRD_675	Promoter
chr2	222860711	222861184	Peak_118582	CRD_675	Promoter
chr2	222861626	222862032	Peak_118583	CRD_675	Promoter
chr2	222862125	222862740	Peak_118584	CRD_675	Promoter
chr2	222903615	222903975	Peak_118585	CRD_675	Promoter
chr2	222906084	222906319	Peak_118586	CRD_675	Promoter
chr2	222911961	222912555	Peak_118587	CRD_675	Promoter
chr2	222916317	222916547	Peak_118588	CRD_675	Promoter
chr2	222920721	222921093	Peak_118589	CRD_675	Promoter
chr2	222939286	222939611	Peak_118590	CRD_675	Intron
chr2	222690433	222691107	Peak_118564	CRD_675	Intron
chr2	222708263	222708795	Peak_118565	CRD_675	Intron
chr2	222708857	222709942	Peak_118566	CRD_675	Exon
chr2	222714464	222714834	Peak_118567	CRD_675	Distal_Intergenic
chr2	222730476	222731054	Peak_118568	CRD_675	Distal_Intergenic
chr2	222733747	222734983	Peak_118569	CRD_675	Distal_Intergenic
chr2	222743445	222743814	Peak_118570	CRD_675	Distal_Intergenic
chr2	222745588	222747016	Peak_118571	CRD_675	Distal_Intergenic
chr2	222753615	222753814	Peak_118572	CRD_675	Distal_Intergenic
chr2	222760128	222761160	Peak_118573	CRD_675	Distal_Intergenic
chr2	222791888	222792756	Peak_118574	CRD_675	Distal_Intergenic
chr2	222796657	222797205	Peak_118575	CRD_675	Distal_Intergenic
chr2	222797383	222797628	Peak_118576	CRD_675	Distal_Intergenic
chr2	222802584	222802815	Peak_118577	CRD_675	Distal_Intergenic
chr2	222805503	222806373	Peak_118578	CRD_675	Distal_Intergenic
chr2	222806812	222807284	Peak_118579	CRD_675	Distal_Intergenic
chr2	222844304	222844695	Peak_118580	CRD_675	Distal_Intergenic
chr2	219916159	219917433	Peak_118507	CRD_675	Distal_Intergenic
chr2	219921245	219921796	Peak_118508	CRD_675	Distal_Intergenic
chr2	219927445	219927649	Peak_118509	CRD_675	Distal_Intergenic
chr2	219941638	219941897	Peak_118510	CRD_675	Distal_Intergenic
chr2	219941993	219942192	Peak_118511	CRD_675	Distal_Intergenic
chr2	220019899	220020231	Peak_118512	CRD_675	Distal_Intergenic
chr2	220149725	220150011	Peak_118513	CRD_675	Intron
chr2	220180903	220181102	Peak_118514	CRD_675	Intron
chr2	220199114	220199360	Peak_118515	CRD_675	Intron
chr2	220232626	220233054	Peak_118516	CRD_675	Intron
chr2	220289018	220289277	Peak_118517	CRD_675	Intron
chr2	221152950	221154165	Peak_118531	CRD_675	Distal_Intergenic
chr2	221255864	221256424	Peak_118532	CRD_675	Distal_Intergenic
chr2	221417824	221418133	Peak_118533	CRD_675	Exon
chr2	221426421	221427375	Peak_118534	CRD_675	Promoter
chr2	221467616	221467968	Peak_118535	CRD_675	Intron
chr2	221552376	221552703	Peak_118536	CRD_675	Intron
chr2	221555236	221555435	Peak_118537	CRD_675	Intron
chr2	221571677	221571898	Peak_118538	CRD_675	Promoter
chr2	221572035	221574337	Peak_118539	CRD_675	Promoter
chr2	221602939	221603271	Peak_118540	CRD_675	Distal_Intergenic
chr2	221649075	221649886	Peak_118541	CRD_675	Distal_Intergenic
chr2	221779498	221780127	Peak_118542	CRD_675	Distal_Intergenic
chr2	221836106	221836421	Peak_118543	CRD_675	Distal_Intergenic
chr2	221859070	221859679	Peak_118544	CRD_675	Distal_Intergenic
chr2	221859818	221860154	Peak_118545	CRD_675	Distal_Intergenic
chr2	221895719	221896714	Peak_118546	CRD_675	Distal_Intergenic
chr2	221896904	221897142	Peak_118547	CRD_675	Distal_Intergenic
chr2	222024997	222025198	Peak_118553	CRD_675	Distal_Intergenic
chr2	222057282	222057581	Peak_118554	CRD_675	Distal_Intergenic
chr2	222419005	222419477	Peak_118555	CRD_675	Distal_Intergenic
chr2	222548946	222549377	Peak_118556	CRD_675	Intron
chr2	222561837	222562201	Peak_118557	CRD_675	Distal_Intergenic
chr2	222572490	222573249	Peak_118558	CRD_675	Promoter
chr2	222606131	222606840	Peak_118559	CRD_675	Intron
chr2	222613608	222614094	Peak_118560	CRD_675	Exon
chr2	222655422	222656870	Peak_118561	CRD_675	Promoter
chr2	222668289	222668497	Peak_118562	CRD_675	Distal_Intergenic
chr2	222671081	222671969	Peak_118563	CRD_675	Promoter
chr2	224903393	224903601	Peak_118720	CRD_676	Intron
chr2	224904007	224904238	Peak_118721	CRD_676	Intron
chr2	224908790	224908992	Peak_118722	CRD_676	Intron
chr2	224909950	224910858	Peak_118723	CRD_676	Intron
chr2	224646337	224646600	Peak_118702	CRD_676	Distal_Intergenic
chr2	224650666	224651179	Peak_118703	CRD_676	Distal_Intergenic
chr2	224711735	224712751	Peak_118704	CRD_676	Intron
chr2	224765248	224765531	Peak_118705	CRD_676	Exon
chr2	224777665	224777868	Peak_118706	CRD_676	Intron
chr2	224778303	224778855	Peak_118707	CRD_676	Intron
chr2	224838431	224838662	Peak_118708	CRD_676	Promoter
chr2	224841875	224842228	Peak_118709	CRD_676	Promoter
chr2	224848137	224848444	Peak_118710	CRD_676	Intron
chr2	224851891	224852110	Peak_118711	CRD_676	Intron
chr2	224852516	224853046	Peak_118712	CRD_676	Exon
chr2	224859260	224859543	Peak_118713	CRD_676	Intron
chr2	224869246	224869909	Peak_118714	CRD_676	Intron
chr2	224885966	224886165	Peak_118715	CRD_676	Promoter
chr2	224888627	224888961	Peak_118716	CRD_676	Promoter
chr2	224892639	224893126	Peak_118717	CRD_676	Intron
chr2	224894274	224894815	Peak_118718	CRD_676	Intron
chr2	224898249	224898609	Peak_118719	CRD_676	Intron
chr2	224922249	224922875	Peak_118726	CRD_677	Intron
chr2	224926397	224926705	Peak_118727	CRD_677	Intron
chr2	224927085	224927348	Peak_118728	CRD_677	Intron
chr2	224934398	224935202	Peak_118729	CRD_677	Intron
chr2	224938696	224939067	Peak_118730	CRD_677	Intron
chr2	224944864	224945634	Peak_118731	CRD_677	Promoter
chr2	224948975	224949250	Peak_118732	CRD_677	Promoter
chr2	224951770	224952012	Peak_118733	CRD_677	Intron
chr2	224953290	224953653	Peak_118734	CRD_677	Intron
chr2	224957567	224957846	Peak_118735	CRD_677	Intron
chr2	224958186	224959327	Peak_118736	CRD_677	Intron
chr2	224973296	224973527	Peak_118737	CRD_677	Intron
chr2	224973737	224974109	Peak_118738	CRD_677	Intron
chr2	224974193	224974461	Peak_118739	CRD_677	Intron
chr2	224981990	224984403	Peak_118740	CRD_677	Promoter
chr2	225001804	225003037	Peak_118741	CRD_677	Intron
chr2	225008988	225009270	Peak_118742	CRD_677	Promoter
chr2	225013561	225013871	Peak_118743	CRD_677	Intron
chr2	225061596	225061831	Peak_118749	CRD_678	Distal_Intergenic
chr2	225070196	225071457	Peak_118750	CRD_678	Distal_Intergenic
chr2	225076578	225077017	Peak_118751	CRD_678	Distal_Intergenic
chr2	225100504	225101005	Peak_118752	CRD_678	Distal_Intergenic
chr2	225106090	225106375	Peak_118753	CRD_678	Distal_Intergenic
chr2	225112543	225113965	Peak_118754	CRD_678	Distal_Intergenic
chr2	225114157	225114917	Peak_118755	CRD_678	Distal_Intergenic
chr2	225120164	225120587	Peak_118756	CRD_678	Distal_Intergenic
chr2	225125581	225125874	Peak_118757	CRD_678	Distal_Intergenic
chr2	225164738	225165006	Peak_118758	CRD_678	Distal_Intergenic
chr2	225171313	225171732	Peak_118759	CRD_678	Distal_Intergenic
chr2	225172458	225172864	Peak_118760	CRD_678	Distal_Intergenic
chr2	225177138	225177530	Peak_118761	CRD_678	Distal_Intergenic
chr2	225182114	225182503	Peak_118762	CRD_678	Distal_Intergenic
chr2	225193311	225193614	Peak_118763	CRD_678	Distal_Intergenic
chr2	225216672	225216919	Peak_118764	CRD_678	Distal_Intergenic
chr2	225225239	225225509	Peak_118765	CRD_678	Distal_Intergenic
chr2	225234039	225234545	Peak_118766	CRD_678	Distal_Intergenic
chr2	225261948	225262338	Peak_118767	CRD_678	Distal_Intergenic
chr2	225265438	225265703	Peak_118768	CRD_678	Distal_Intergenic
chr2	225268538	225268801	Peak_118769	CRD_678	Distal_Intergenic
chr2	225040698	225042107	Peak_118747	CRD_678	Promoter
chr2	225042342	225043219	Peak_118748	CRD_678	Promoter
chr2	225989349	225989554	Peak_118832	CRD_679	Distal_Intergenic
chr2	226004117	226004367	Peak_118833	CRD_679	Distal_Intergenic
chr2	226016815	226017116	Peak_118834	CRD_679	Distal_Intergenic
chr2	226030731	226032664	Peak_118835	CRD_679	Distal_Intergenic
chr2	226040092	226040386	Peak_118836	CRD_679	Distal_Intergenic
chr2	226723722	226724146	Peak_118910	CRD_680	Distal_Intergenic
chr2	226725665	226726392	Peak_118911	CRD_680	Distal_Intergenic
chr2	226730544	226730798	Peak_118912	CRD_680	Exon
chr2	226733472	226733947	Peak_118913	CRD_680	Exon
chr2	226874783	226874986	Peak_118924	CRD_681	Intron
chr2	226875529	226875967	Peak_118925	CRD_681	Intron
chr2	226876186	226876461	Peak_118926	CRD_681	Intron
chr2	226877229	226878007	Peak_118927	CRD_681	Intron
chr2	226885867	226886226	Peak_118928	CRD_681	Intron
chr2	226895080	226895948	Peak_118929	CRD_681	Intron
chr2	226907191	226907452	Peak_118930	CRD_681	Promoter
chr2	226907547	226907747	Peak_118931	CRD_681	Promoter
chr2	226741941	226743227	Peak_118914	CRD_681	Intron
chr2	226758870	226759088	Peak_118915	CRD_681	Intron
chr2	226772270	226773136	Peak_118916	CRD_681	Intron
chr2	226790865	226792608	Peak_118917	CRD_681	Promoter
chr2	226799740	226799939	Peak_118918	CRD_681	Promoter
chr2	226800378	226801973	Peak_118919	CRD_681	Promoter
chr2	226802600	226802832	Peak_118920	CRD_681	Promoter
chr2	226813208	226813697	Peak_118921	CRD_681	Distal_Intergenic
chr2	226835326	226836842	Peak_118922	CRD_681	Promoter
chr2	226869255	226870374	Peak_118923	CRD_681	Intron
chr2	226913674	226914128	Peak_118934	CRD_682	Intron
chr2	226934732	226935050	Peak_118935	CRD_682	Promoter
chr2	226943831	226944664	Peak_118936	CRD_682	Intron
chr2	226953020	226953680	Peak_118937	CRD_682	Intron
chr2	226969070	226969480	Peak_118938	CRD_682	Promoter
chr2	227129684	227130381	Peak_118953	CRD_682	Intron
chr2	227133031	227133284	Peak_118954	CRD_682	Intron
chr2	227141382	227141604	Peak_118955	CRD_682	Intron
chr2	227158283	227158527	Peak_118956	CRD_682	Intron
chr2	226995605	226996385	Peak_118942	CRD_682	Exon
chr2	226999703	227000003	Peak_118943	CRD_682	Exon
chr2	227003192	227003391	Peak_118944	CRD_682	Exon
chr2	227005933	227006788	Peak_118945	CRD_682	Exon
chr2	227006980	227007210	Peak_118946	CRD_682	Exon
chr2	227020190	227020873	Peak_118947	CRD_682	Intron
chr2	227029803	227030050	Peak_118948	CRD_682	Intron
chr2	227107095	227107449	Peak_118949	CRD_682	Intron
chr2	227116692	227116919	Peak_118950	CRD_682	Intron
chr2	227117914	227118149	Peak_118951	CRD_682	Intron
chr2	227118996	227119654	Peak_118952	CRD_682	Intron
chr2	227163417	227163946	Peak_118957	CRD_682	Promoter
chr2	227179993	227181084	Peak_118958	CRD_682	Intron
chr2	227185627	227185953	Peak_118959	CRD_682	Intron
chr2	227214905	227215235	Peak_118960	CRD_682	Intron
chr2	227228013	227228644	Peak_118961	CRD_682	Exon
chr2	227237946	227238812	Peak_118962	CRD_682	Exon
chr2	227246143	227246890	Peak_118963	CRD_682	Exon
chr2	227255602	227255881	Peak_118964	CRD_682	Intron
chr2	227261950	227262200	Peak_118965	CRD_682	Promoter
chr2	227266894	227267768	Peak_118966	CRD_682	Promoter
chr2	227267822	227268133	Peak_118967	CRD_682	Promoter
chr2	227300985	227301194	Peak_118968	CRD_682	Promoter
chr2	227309048	227309360	Peak_118969	CRD_682	Promoter
chr2	227324524	227326527	Peak_118970	CRD_682	Promoter
chr2	227351614	227351944	Peak_118973	CRD_682	Promoter
chr2	227356292	227356702	Peak_118974	CRD_682	Promoter
chr2	227357019	227357680	Peak_118975	CRD_682	Promoter
chr2	227363815	227364023	Peak_118976	CRD_682	Exon
chr2	227364131	227364524	Peak_118977	CRD_682	Intron
chr2	227364585	227365458	Peak_118978	CRD_682	Intron
chr2	227370640	227370943	Peak_118979	CRD_682	Exon
chr2	227374261	227374471	Peak_118980	CRD_682	Intron
chr2	227383766	227384280	Peak_118981	CRD_682	Promoter
chr2	227385410	227385993	Peak_118982	CRD_682	Promoter
chr2	227392742	227392943	Peak_118983	CRD_682	Distal_Intergenic
chr2	227393027	227394321	Peak_118984	CRD_682	Distal_Intergenic
chr2	227405766	227407175	Peak_118985	CRD_682	Distal_Intergenic
chr2	227415569	227416356	Peak_118986	CRD_682	Distal_Intergenic
chr2	227422950	227423153	Peak_118987	CRD_682	Distal_Intergenic
chr2	227423210	227424320	Peak_118988	CRD_682	Distal_Intergenic
chr2	227463073	227464167	Peak_118989	CRD_682	Distal_Intergenic
chr2	227471464	227472333	Peak_118990	CRD_682	Promoter
chr2	227480103	227480428	Peak_118991	CRD_682	Intron
chr2	227499875	227500199	Peak_118992	CRD_682	Intron
chr2	227503189	227503429	Peak_118993	CRD_682	Intron
chr2	227503480	227503809	Peak_118994	CRD_682	Intron
chr2	227508141	227508367	Peak_118995	CRD_682	Promoter
chr2	227513162	227513671	Peak_118996	CRD_682	Promoter
chr2	227517014	227517494	Peak_118997	CRD_682	Intron
chr2	227538016	227538222	Peak_118998	CRD_682	Promoter
chr2	227608398	227608792	Peak_118999	CRD_682	Promoter
chr2	227658082	227658761	Peak_119000	CRD_682	Distal_Intergenic
chr2	227717572	227718592	Peak_119001	CRD_682	Promoter
chr2	227750719	227750969	Peak_119002	CRD_682	Distal_Intergenic
chr2	227751271	227752200	Peak_119003	CRD_682	Distal_Intergenic
chr2	227765920	227766838	Peak_119004	CRD_682	Promoter
chr2	227774546	227774757	Peak_119005	CRD_682	Distal_Intergenic
chr2	226976880	226977367	Peak_118939	CRD_682	Intron
chr2	226978553	226979348	Peak_118940	CRD_682	Intron
chr2	226983888	226985853	Peak_118941	CRD_682	Intron
chr2	227335469	227336291	Peak_118971	CRD_682	Intron
chr2	227339986	227340766	Peak_118972	CRD_682	Promoter
chr2	228389346	228389552	Peak_119059	CRD_683	Distal_Intergenic
chr2	228409975	228410180	Peak_119060	CRD_683	Distal_Intergenic
chr2	228414125	228414477	Peak_119061	CRD_683	Distal_Intergenic
chr2	228418709	228418908	Peak_119062	CRD_683	Distal_Intergenic
chr2	229330757	229331514	Peak_119163	CRD_684	Distal_Intergenic
chr2	229333428	229333849	Peak_119164	CRD_684	Distal_Intergenic
chr2	229342466	229343042	Peak_119165	CRD_684	Distal_Intergenic
chr2	229361375	229361634	Peak_119166	CRD_684	Intron
chr2	229399230	229399518	Peak_119170	CRD_685	Intron
chr2	229406920	229407639	Peak_119171	CRD_685	Exon
chr2	229410151	229410365	Peak_119172	CRD_685	Intron
chr2	229415897	229416892	Peak_119173	CRD_685	Intron
chr2	229417889	229418317	Peak_119174	CRD_685	Exon
chr2	229422015	229422785	Peak_119175	CRD_685	Intron
chr2	229605104	229605526	Peak_119195	CRD_686	Promoter
chr2	229610171	229610884	Peak_119196	CRD_686	Intron
chr2	229612251	229613170	Peak_119197	CRD_686	Intron
chr2	229613253	229613551	Peak_119198	CRD_686	Intron
chr2	229616309	229616965	Peak_119199	CRD_686	Intron
chr2	229620726	229621082	Peak_119200	CRD_686	Intron
chr2	229650769	229651280	Peak_119203	CRD_687	Intron
chr2	229652809	229653496	Peak_119204	CRD_687	Intron
chr2	229658119	229658817	Peak_119205	CRD_687	Intron
chr2	229658936	229659572	Peak_119206	CRD_687	Intron
chr2	229664772	229665528	Peak_119207	CRD_687	Intron
chr2	230268799	230269450	Peak_119244	CRD_688	Promoter
chr2	230284667	230284924	Peak_119245	CRD_688	Intron
chr2	230316960	230317208	Peak_119246	CRD_688	Distal_Intergenic
chr2	230326852	230327344	Peak_119247	CRD_688	Promoter
chr2	230327591	230327801	Peak_119248	CRD_688	Promoter
chr2	230439579	230439867	Peak_119251	CRD_688	Intron
chr2	230448402	230448622	Peak_119252	CRD_688	Promoter
chr2	230457142	230457732	Peak_119253	CRD_688	Intron
chr2	230611067	230611729	Peak_119254	CRD_688	Distal_Intergenic
chr2	230643496	230644028	Peak_119255	CRD_688	Distal_Intergenic
chr2	230644107	230644338	Peak_119256	CRD_688	Distal_Intergenic
chr2	230410863	230412298	Peak_119249	CRD_688	Promoter
chr2	230416016	230416330	Peak_119250	CRD_688	Promoter
chr2	230660311	230661204	Peak_119257	CRD_688	Distal_Intergenic
chr2	230667057	230667622	Peak_119258	CRD_688	Distal_Intergenic
chr2	230668183	230669045	Peak_119259	CRD_688	Distal_Intergenic
chr2	230669602	230669906	Peak_119260	CRD_688	Distal_Intergenic
chr2	230685169	230685675	Peak_119261	CRD_688	Distal_Intergenic
chr2	230690458	230690846	Peak_119262	CRD_688	Exon
chr2	230700530	230700909	Peak_119263	CRD_688	Promoter
chr2	230712056	230713014	Peak_119264	CRD_688	Promoter
chr2	230713793	230714414	Peak_119265	CRD_688	Promoter
chr2	230778557	230778883	Peak_119266	CRD_688	Promoter
chr2	230781473	230781781	Peak_119267	CRD_688	Promoter
chr2	230794025	230794342	Peak_119268	CRD_688	Intron
chr2	230797941	230798175	Peak_119269	CRD_688	Intron
chr2	230824344	230824895	Peak_119270	CRD_688	Distal_Intergenic
chr2	230847940	230848164	Peak_119271	CRD_688	Distal_Intergenic
chr2	230864530	230865014	Peak_119272	CRD_688	Promoter
chr2	230866108	230866404	Peak_119273	CRD_689	Promoter
chr2	230866734	230867698	Peak_119274	CRD_689	Promoter
chr2	230872418	230872686	Peak_119275	CRD_689	Promoter
chr2	230885530	230886325	Peak_119276	CRD_689	Promoter
chr2	230886834	230887145	Peak_119277	CRD_689	Promoter
chr2	230890331	230890974	Peak_119278	CRD_690	Intron
chr2	230893429	230894750	Peak_119279	CRD_690	Exon
chr2	230899155	230899820	Peak_119280	CRD_690	Distal_Intergenic
chr2	230902207	230902475	Peak_119281	CRD_690	Distal_Intergenic
chr2	230913485	230913742	Peak_119282	CRD_690	Intron
chr2	230943261	230944146	Peak_119283	CRD_690	Intron
chr2	230948111	230948340	Peak_119284	CRD_690	Intron
chr2	230957314	230957519	Peak_119285	CRD_690	Promoter
chr2	230986891	230987909	Peak_119286	CRD_690	Promoter
chr2	230999493	230999773	Peak_119287	CRD_690	Promoter
chr2	231015269	231016391	Peak_119288	CRD_690	Intron
chr2	231017040	231017693	Peak_119289	CRD_690	Intron
chr2	231037165	231037451	Peak_119290	CRD_690	Promoter
chr2	231037926	231038235	Peak_119291	CRD_690	Promoter
chr2	231038302	231039298	Peak_119292	CRD_690	Promoter
chr2	231041103	231041402	Peak_119293	CRD_690	Promoter
chr2	231047220	231048466	Peak_119294	CRD_690	Exon
chr2	231050257	231050890	Peak_119295	CRD_690	Promoter
chr2	231052715	231053186	Peak_119296	CRD_690	Promoter
chr2	231056398	231057177	Peak_119297	CRD_690	Promoter
chr2	231058806	231059170	Peak_119298	CRD_690	Promoter
chr2	231104192	231104469	Peak_119299	CRD_690	Intron
chr2	231189848	231191101	Peak_119300	CRD_690	Distal_Intergenic
chr2	231198066	231198655	Peak_119301	CRD_690	Promoter
chr2	231227340	231227701	Peak_119302	CRD_690	Intron
chr2	231270409	231270676	Peak_119303	CRD_690	Promoter
chr2	231290356	231290675	Peak_119304	CRD_690	Intron
chr2	231297030	231297573	Peak_119305	CRD_690	Intron
chr2	231299263	231299591	Peak_119306	CRD_690	Intron
chr2	231321126	231321492	Peak_119307	CRD_690	Intron
chr2	231321604	231322365	Peak_119308	CRD_690	Intron
chr2	231341932	231342717	Peak_119309	CRD_690	Intron
chr2	231348704	231349756	Peak_119310	CRD_690	Intron
chr2	231364851	231366118	Peak_119311	CRD_690	Promoter
chr2	231371066	231372002	Peak_119312	CRD_691	Promoter
chr2	231379708	231380552	Peak_119313	CRD_691	Distal_Intergenic
chr2	231387892	231389641	Peak_119314	CRD_691	Promoter
chr2	231400048	231400719	Peak_119315	CRD_691	Promoter
chr2	231563295	231563763	Peak_119325	CRD_692	Distal_Intergenic
chr2	231597062	231598030	Peak_119326	CRD_692	Distal_Intergenic
chr2	231601660	231601947	Peak_119327	CRD_692	Distal_Intergenic
chr2	231603873	231606106	Peak_119328	CRD_692	Distal_Intergenic
chr2	231612031	231613074	Peak_119329	CRD_692	Distal_Intergenic
chr2	231405778	231406302	Peak_119316	CRD_692	Distal_Intergenic
chr2	231412373	231412778	Peak_119317	CRD_692	Distal_Intergenic
chr2	231451945	231452341	Peak_119318	CRD_692	Promoter
chr2	231464045	231465310	Peak_119319	CRD_692	Promoter
chr2	231512166	231512488	Peak_119320	CRD_692	Promoter
chr2	231513766	231515254	Peak_119321	CRD_692	Promoter
chr2	231517625	231517840	Peak_119322	CRD_692	Distal_Intergenic
chr2	231545480	231545900	Peak_119323	CRD_692	Distal_Intergenic
chr2	231557884	231558180	Peak_119324	CRD_692	Promoter
chr2	231613330	231614968	Peak_119330	CRD_692	Distal_Intergenic
chr2	231621166	231621948	Peak_119331	CRD_692	Distal_Intergenic
chr2	231640566	231641115	Peak_119332	CRD_692	Distal_Intergenic
chr2	231662075	231662981	Peak_119333	CRD_692	Distal_Intergenic
chr2	231666003	231667196	Peak_119334	CRD_692	Distal_Intergenic
chr2	231674259	231675375	Peak_119335	CRD_692	Distal_Intergenic
chr2	231677649	231678199	Peak_119336	CRD_692	Distal_Intergenic
chr2	231683271	231683856	Peak_119337	CRD_692	Distal_Intergenic
chr2	231684289	231684768	Peak_119338	CRD_692	Distal_Intergenic
chr2	231685151	231686367	Peak_119339	CRD_692	Distal_Intergenic
chr2	231686882	231687539	Peak_119340	CRD_692	Distal_Intergenic
chr2	231699037	231699400	Peak_119341	CRD_692	Distal_Intergenic
chr2	231706488	231708683	Peak_119342	CRD_692	Promoter
chr2	231713740	231714432	Peak_119343	CRD_693	Promoter
chr2	231715223	231715587	Peak_119344	CRD_693	Promoter
chr2	231764416	231765342	Peak_119345	CRD_693	Intron
chr2	231781135	231781864	Peak_119346	CRD_693	Promoter
chr2	231781941	231782310	Peak_119347	CRD_693	Promoter
chr2	231782396	231782607	Peak_119348	CRD_693	Promoter
chr2	231786708	231786967	Peak_119349	CRD_693	Promoter
chr2	231906107	231906424	Peak_119350	CRD_693	Distal_Intergenic
chr2	231917294	231917668	Peak_119351	CRD_693	Distal_Intergenic
chr2	231925280	231925486	Peak_119352	CRD_693	Promoter
chr2	231961065	231961901	Peak_119353	CRD_693	Promoter
chr2	232038976	232039669	Peak_119354	CRD_693	Intron
chr2	232076863	232077265	Peak_119355	CRD_693	Intron
chr2	232085100	232085514	Peak_119356	CRD_693	Intron
chr2	232142080	232142452	Peak_119357	CRD_693	Intron
chr2	232190778	232191155	Peak_119358	CRD_693	Intron
chr2	232204456	232204927	Peak_119359	CRD_693	Intron
chr2	232259616	232260432	Peak_119360	CRD_693	Exon
chr2	232263936	232264144	Peak_119361	CRD_693	Intron
chr2	232265352	232265614	Peak_119362	CRD_693	Intron
chr2	232266497	232266830	Peak_119363	CRD_693	Intron
chr2	232267035	232267251	Peak_119364	CRD_693	Intron
chr2	232274266	232274650	Peak_119365	CRD_693	Intron
chr2	232282639	232282987	Peak_119366	CRD_693	Intron
chr2	232288491	232288801	Peak_119367	CRD_693	Intron
chr2	232309996	232310220	Peak_119368	CRD_693	Intron
chr2	232315375	232316052	Peak_119369	CRD_693	Intron
chr2	232326065	232326267	Peak_119370	CRD_693	Promoter
chr2	232327217	232327422	Peak_119371	CRD_693	Promoter
chr2	232440599	232440876	Peak_119372	CRD_693	Promoter
chr2	232447665	232448634	Peak_119373	CRD_693	Distal_Intergenic
chr2	232494808	232495086	Peak_119374	CRD_693	Distal_Intergenic
chr2	232545739	232546018	Peak_119375	CRD_693	Exon
chr2	232549871	232551167	Peak_119376	CRD_693	Promoter
chr2	232571082	232572058	Peak_119377	CRD_693	Promoter
chr2	232573747	232574537	Peak_119378	CRD_693	Promoter
chr2	232588872	232589249	Peak_119379	CRD_693	Promoter
chr2	232605600	232606642	Peak_119380	CRD_693	Promoter
chr2	232611674	232612156	Peak_119381	CRD_693	Promoter
chr2	232626649	232626955	Peak_119382	CRD_693	Intron
chr2	232628494	232629469	Peak_119383	CRD_693	Intron
chr2	232632655	232633680	Peak_119384	CRD_693	Promoter
chr2	232637647	232638371	Peak_119385	CRD_693	Promoter
chr2	232652275	232652843	Peak_119386	CRD_693	Promoter
chr2	232653481	232653904	Peak_119387	CRD_693	Intron
chr2	232655360	232655835	Peak_119388	CRD_693	Intron
chr2	232666266	232666872	Peak_119389	CRD_693	Intron
chr2	232667743	232668689	Peak_119390	CRD_693	Intron
chr2	232669103	232669425	Peak_119391	CRD_693	Intron
chr2	232689550	232689937	Peak_119392	CRD_693	Distal_Intergenic
chr2	232696487	232697686	Peak_119393	CRD_693	Promoter
chr2	232833884	232834125	Peak_119394	CRD_693	Promoter
chr2	232839795	232839998	Peak_119395	CRD_693	Promoter
chr2	232853097	232853514	Peak_119396	CRD_693	Intron
chr2	235148648	235150121	Peak_119470	CRD_694	Promoter
chr2	235194086	235194758	Peak_119471	CRD_694	Distal_Intergenic
chr2	235194879	235195148	Peak_119472	CRD_694	Distal_Intergenic
chr2	235195774	235196429	Peak_119473	CRD_694	Distal_Intergenic
chr2	234446327	234446782	Peak_119437	CRD_694	Intron
chr2	234468553	234468832	Peak_119438	CRD_694	Distal_Intergenic
chr2	234494317	234494521	Peak_119439	CRD_694	Promoter
chr2	234500454	234500759	Peak_119440	CRD_694	Distal_Intergenic
chr2	234550585	234550848	Peak_119441	CRD_694	Distal_Intergenic
chr2	234676967	234677189	Peak_119442	CRD_694	Distal_Intergenic
chr2	234769903	234770639	Peak_119443	CRD_694	Distal_Intergenic
chr2	234792658	234793142	Peak_119444	CRD_694	Distal_Intergenic
chr2	234861848	234862205	Peak_119445	CRD_694	Intron
chr2	234863245	234863651	Peak_119446	CRD_694	Intron
chr2	234881591	234882117	Peak_119447	CRD_694	Intron
chr2	234913150	234913667	Peak_119448	CRD_694	Promoter
chr2	234913929	234915148	Peak_119449	CRD_694	Promoter
chr2	234917743	234917989	Peak_119450	CRD_694	Distal_Intergenic
chr2	234949822	234950090	Peak_119451	CRD_694	Promoter
chr2	234951137	234951442	Peak_119452	CRD_694	Promoter
chr2	234951662	234952093	Peak_119453	CRD_694	Promoter
chr2	234953291	234953491	Peak_119454	CRD_694	Promoter
chr2	234953631	234953852	Peak_119455	CRD_694	Promoter
chr2	234955140	234955456	Peak_119456	CRD_694	Intron
chr2	234960097	234961420	Peak_119457	CRD_694	Intron
chr2	234974467	234975106	Peak_119458	CRD_694	Intron
chr2	234988995	234989776	Peak_119459	CRD_694	Intron
chr2	234994629	234994959	Peak_119460	CRD_694	Promoter
chr2	234995682	234995903	Peak_119461	CRD_694	Promoter
chr2	235005660	235006308	Peak_119462	CRD_694	Intron
chr2	235025445	235025685	Peak_119463	CRD_694	Intron
chr2	235033865	235034191	Peak_119464	CRD_694	Intron
chr2	235034286	235034840	Peak_119465	CRD_694	Intron
chr2	235050719	235051774	Peak_119466	CRD_694	Intron
chr2	235107236	235107456	Peak_119467	CRD_694	Distal_Intergenic
chr2	235117021	235117244	Peak_119468	CRD_694	Distal_Intergenic
chr2	235136010	235136311	Peak_119469	CRD_694	Distal_Intergenic
chr2	235238629	235238871	Peak_119474	CRD_694	Distal_Intergenic
chr2	235263222	235264462	Peak_119475	CRD_694	Distal_Intergenic
chr2	235287381	235287580	Peak_119476	CRD_694	Distal_Intergenic
chr2	235314620	235314941	Peak_119477	CRD_694	Distal_Intergenic
chr2	235383402	235383787	Peak_119478	CRD_694	Distal_Intergenic
chr2	235384220	235385484	Peak_119479	CRD_694	Distal_Intergenic
chr2	233501766	233502008	Peak_119424	CRD_694	Intron
chr2	233566018	233566329	Peak_119425	CRD_694	Promoter
chr2	233566466	233566943	Peak_119426	CRD_694	Promoter
chr2	233854426	233855016	Peak_119427	CRD_694	Promoter
chr2	233976788	233977018	Peak_119428	CRD_694	Intron
chr2	234130666	234131458	Peak_119429	CRD_694	Distal_Intergenic
chr2	234135714	234135942	Peak_119430	CRD_694	Distal_Intergenic
chr2	234323728	234324753	Peak_119431	CRD_694	Distal_Intergenic
chr2	234335598	234336244	Peak_119432	CRD_694	Distal_Intergenic
chr2	234363074	234363464	Peak_119433	CRD_694	Distal_Intergenic
chr2	234374712	234375108	Peak_119434	CRD_694	Distal_Intergenic
chr2	234375183	234375541	Peak_119435	CRD_694	Distal_Intergenic
chr2	234437751	234438310	Peak_119436	CRD_694	Promoter
chr2	235408944	235409240	Peak_119480	CRD_694	Distal_Intergenic
chr2	235433585	235434369	Peak_119481	CRD_694	Distal_Intergenic
chr2	235462467	235462760	Peak_119482	CRD_694	Distal_Intergenic
chr2	235468996	235469647	Peak_119483	CRD_694	Distal_Intergenic
chr2	235493349	235494200	Peak_119484	CRD_694	Promoter
chr2	235495821	235496311	Peak_119485	CRD_694	Promoter
chr2	235497074	235497467	Peak_119486	CRD_694	Promoter
chr2	235498587	235498948	Peak_119487	CRD_694	Intron
chr2	235504474	235505551	Peak_119488	CRD_694	Promoter
chr2	235551956	235552297	Peak_119489	CRD_694	Intron
chr2	235555498	235555806	Peak_119490	CRD_694	Intron
chr2	235577197	235578358	Peak_119491	CRD_694	Intron
chr2	235586523	235586812	Peak_119492	CRD_694	Intron
chr2	235593934	235594309	Peak_119493	CRD_694	Intron
chr2	235595262	235595793	Peak_119494	CRD_695	Intron
chr2	235595881	235596237	Peak_119495	CRD_695	Intron
chr2	235605316	235606365	Peak_119496	CRD_695	Intron
chr2	235608065	235608380	Peak_119497	CRD_695	Intron
chr2	235614290	235615726	Peak_119498	CRD_695	Intron
chr2	235621467	235622108	Peak_119499	CRD_695	Intron
chr2	235622236	235622521	Peak_119500	CRD_695	Intron
chr2	235622580	235623347	Peak_119501	CRD_695	Intron
chr2	235623448	235623654	Peak_119502	CRD_695	Intron
chr2	235630831	235631214	Peak_119503	CRD_695	Intron
chr2	235634873	235635074	Peak_119504	CRD_695	Intron
chr2	235638552	235640230	Peak_119505	CRD_695	Intron
chr2	235659826	235660308	Peak_119506	CRD_695	Intron
chr2	235663896	235664216	Peak_119507	CRD_695	Intron
chr2	235665901	235666178	Peak_119508	CRD_695	Intron
chr2	235666301	235666837	Peak_119509	CRD_695	Promoter
chr2	235688585	235689937	Peak_119515	CRD_696	Intron
chr2	235710428	235711108	Peak_119516	CRD_696	Promoter
chr2	235711504	235711920	Peak_119517	CRD_696	Promoter
chr2	235712249	235712586	Peak_119518	CRD_696	Intron
chr2	235713298	235713591	Peak_119519	CRD_696	Intron
chr2	235717059	235717586	Peak_119520	CRD_696	Exon
chr2	235719134	235719531	Peak_119521	CRD_696	Intron
chr2	235724038	235725311	Peak_119522	CRD_696	Intron
chr2	235728800	235729142	Peak_119523	CRD_696	Intron
chr2	235746159	235747158	Peak_119524	CRD_696	Intron
chr2	235765474	235765743	Peak_119525	CRD_696	Intron
chr2	235765862	235766063	Peak_119526	CRD_696	Intron
chr2	235766205	235766562	Peak_119527	CRD_696	Intron
chr2	235766695	235766904	Peak_119528	CRD_696	Intron
chr2	235779457	235779749	Peak_119529	CRD_696	Intron
chr2	235676054	235676299	Peak_119512	CRD_696	Intron
chr2	235677031	235677881	Peak_119513	CRD_696	Intron
chr2	235677978	235678554	Peak_119514	CRD_696	Intron
chr2	235807101	235808081	Peak_119530	CRD_696	Exon
chr2	235843862	235844161	Peak_119531	CRD_696	Intron
chr2	235903841	235904385	Peak_119532	CRD_696	Intron
chr2	235917571	235917808	Peak_119533	CRD_696	Intron
chr2	235940389	235940640	Peak_119534	CRD_696	Intron
chr2	236085273	236085632	Peak_119535	CRD_696	Intron
chr2	236642292	236642510	Peak_119553	CRD_697	Distal_Intergenic
chr2	236642583	236642821	Peak_119554	CRD_697	Distal_Intergenic
chr2	236661312	236661777	Peak_119555	CRD_697	Distal_Intergenic
chr2	236669733	236670607	Peak_119556	CRD_697	Distal_Intergenic
chr2	236715538	236715772	Peak_119557	CRD_697	Distal_Intergenic
chr2	240132336	240133046	Peak_119702	CRD_698	Promoter
chr2	240140577	240140789	Peak_119703	CRD_698	Promoter
chr2	240143829	240144124	Peak_119704	CRD_698	Promoter
chr2	240154798	240155901	Peak_119705	CRD_698	Distal_Intergenic
chr2	240213147	240214708	Peak_119706	CRD_698	Distal_Intergenic
chr2	241860263	241860462	Peak_119772	CRD_698	Promoter
chr2	241881554	241882191	Peak_119773	CRD_698	Promoter
chr2	241882246	241882652	Peak_119774	CRD_698	Promoter
chr2	241882956	241883263	Peak_119775	CRD_698	Promoter
chr2	238009452	238009969	Peak_119595	CRD_698	Intron
chr2	238060099	238061181	Peak_119596	CRD_698	Promoter
chr2	238081738	238081976	Peak_119597	CRD_698	Promoter
chr2	238187670	238188623	Peak_119598	CRD_698	Promoter
chr2	238203512	238204295	Peak_119599	CRD_698	Promoter
chr2	238216290	238217514	Peak_119600	CRD_698	Distal_Intergenic
chr2	238220428	238221157	Peak_119601	CRD_698	Distal_Intergenic
chr2	238231511	238231813	Peak_119602	CRD_698	Promoter
chr2	238239936	238240241	Peak_119603	CRD_698	Promoter
chr2	238263178	238263917	Peak_119604	CRD_698	Promoter
chr2	238285726	238286161	Peak_119605	CRD_698	Promoter
chr2	238286522	238286885	Peak_119606	CRD_698	Promoter
chr2	238287599	238287962	Peak_119607	CRD_698	Promoter
chr2	238288727	238289188	Peak_119608	CRD_698	Promoter
chr2	238290196	238290542	Peak_119609	CRD_698	Promoter
chr2	238300594	238300863	Peak_119610	CRD_698	Promoter
chr2	238319768	238320603	Peak_119611	CRD_698	Promoter
chr2	238357442	238357703	Peak_119612	CRD_698	Intron
chr2	238426579	238426979	Peak_119613	CRD_698	Promoter
chr2	238458962	238459629	Peak_119614	CRD_698	Distal_Intergenic
chr2	238586395	238586921	Peak_119615	CRD_698	Distal_Intergenic
chr2	238929707	238930017	Peak_119616	CRD_698	Distal_Intergenic
chr2	238952249	238952556	Peak_119617	CRD_698	Distal_Intergenic
chr2	238952640	238952868	Peak_119618	CRD_698	Distal_Intergenic
chr2	238974532	238974779	Peak_119619	CRD_698	Distal_Intergenic
chr2	239040108	239040936	Peak_119620	CRD_698	Distal_Intergenic
chr2	239075890	239076160	Peak_119621	CRD_698	Intron
chr2	239106339	239106660	Peak_119622	CRD_698	Promoter
chr2	239113137	239113592	Peak_119623	CRD_698	Intron
chr2	239121565	239122627	Peak_119624	CRD_698	Intron
chr2	239131083	239132505	Peak_119625	CRD_698	Intron
chr2	239143923	239144234	Peak_119626	CRD_698	Promoter
chr2	239151818	239152040	Peak_119627	CRD_698	Promoter
chr2	239155260	239156375	Peak_119628	CRD_698	Promoter
chr2	239193594	239196352	Peak_119629	CRD_698	Promoter
chr2	239199513	239199908	Peak_119630	CRD_698	Intron
chr2	239203669	239204089	Peak_119631	CRD_698	Intron
chr2	239209991	239210242	Peak_119632	CRD_698	Intron
chr2	239212350	239212802	Peak_119633	CRD_698	Intron
chr2	239212931	239213890	Peak_119634	CRD_698	Intron
chr2	239221478	239221709	Peak_119635	CRD_698	Intron
chr2	239222098	239222304	Peak_119636	CRD_698	Intron
chr2	239223467	239224510	Peak_119637	CRD_698	Intron
chr2	239226648	239227105	Peak_119638	CRD_698	Intron
chr2	239291178	239292107	Peak_119655	CRD_698	Intron
chr2	239295886	239296640	Peak_119656	CRD_698	Promoter
chr2	239298525	239298737	Peak_119657	CRD_698	Promoter
chr2	239299182	239300156	Peak_119658	CRD_698	Promoter
chr2	239309236	239309495	Peak_119659	CRD_698	Promoter
chr2	239309821	239311704	Peak_119660	CRD_698	Promoter
chr2	239316920	239317531	Peak_119661	CRD_698	Intron
chr2	239318031	239318715	Peak_119662	CRD_698	Intron
chr2	239318878	239319117	Peak_119663	CRD_698	Intron
chr2	239328267	239329140	Peak_119664	CRD_698	Intron
chr2	239337690	239337952	Peak_119665	CRD_698	Intron
chr2	239344233	239344811	Peak_119666	CRD_698	Intron
chr2	239358123	239358426	Peak_119667	CRD_698	Intron
chr2	239691347	239691587	Peak_119678	CRD_698	Distal_Intergenic
chr2	239692552	239692913	Peak_119679	CRD_698	Distal_Intergenic
chr2	239700649	239701421	Peak_119680	CRD_698	Distal_Intergenic
chr2	239716423	239717510	Peak_119681	CRD_698	Distal_Intergenic
chr2	239728155	239728464	Peak_119682	CRD_698	Distal_Intergenic
chr2	239803832	239804100	Peak_119685	CRD_698	Distal_Intergenic
chr2	239806593	239806872	Peak_119686	CRD_698	Distal_Intergenic
chr2	239818682	239819213	Peak_119687	CRD_698	Distal_Intergenic
chr2	239858245	239858606	Peak_119688	CRD_698	Distal_Intergenic
chr2	239927431	239927881	Peak_119689	CRD_698	Intron
chr2	239928535	239929634	Peak_119690	CRD_698	Intron
chr2	239934448	239934902	Peak_119691	CRD_698	Intron
chr2	239947099	239947701	Peak_119692	CRD_698	Intron
chr2	239958931	239959728	Peak_119693	CRD_698	Exon
chr2	239959865	239960065	Peak_119694	CRD_698	Exon
chr2	239979299	239979500	Peak_119695	CRD_698	Promoter
chr2	239991578	239992029	Peak_119696	CRD_698	Intron
chr2	240024703	240024928	Peak_119697	CRD_698	Promoter
chr2	240025345	240026111	Peak_119698	CRD_698	Promoter
chr2	240051366	240052169	Peak_119699	CRD_698	Distal_Intergenic
chr2	240052459	240052810	Peak_119700	CRD_698	Distal_Intergenic
chr2	240060675	240061434	Peak_119701	CRD_698	Distal_Intergenic
chr2	239239546	239241161	Peak_119639	CRD_698	Promoter
chr2	239249853	239250111	Peak_119640	CRD_698	Intron
chr2	239252891	239253136	Peak_119641	CRD_698	Intron
chr2	239253364	239253653	Peak_119642	CRD_698	Intron
chr2	239253782	239254058	Peak_119643	CRD_698	Intron
chr2	239255692	239255916	Peak_119644	CRD_698	Intron
chr2	239256019	239256277	Peak_119645	CRD_698	Intron
chr2	239265158	239265505	Peak_119646	CRD_698	Intron
chr2	239267217	239267919	Peak_119647	CRD_698	Intron
chr2	239268135	239268363	Peak_119648	CRD_698	Intron
chr2	239271821	239272261	Peak_119649	CRD_698	Intron
chr2	239274401	239274943	Peak_119650	CRD_698	Intron
chr2	239275133	239275565	Peak_119651	CRD_698	Intron
chr2	239275885	239276146	Peak_119652	CRD_698	Intron
chr2	239276599	239276946	Peak_119653	CRD_698	Intron
chr2	239290727	239291020	Peak_119654	CRD_698	Intron
chr2	239362593	239362822	Peak_119668	CRD_698	Intron
chr2	239380813	239382225	Peak_119669	CRD_698	Intron
chr2	239400820	239402132	Peak_119670	CRD_698	Promoter
chr2	239425436	239426011	Peak_119671	CRD_698	Distal_Intergenic
chr2	239439457	239439709	Peak_119672	CRD_698	Distal_Intergenic
chr2	239440165	239441203	Peak_119673	CRD_698	Distal_Intergenic
chr2	239444063	239444481	Peak_119674	CRD_698	Distal_Intergenic
chr2	239444590	239445058	Peak_119675	CRD_698	Distal_Intergenic
chr2	239445330	239446177	Peak_119676	CRD_698	Distal_Intergenic
chr2	239464997	239466065	Peak_119677	CRD_698	Distal_Intergenic
chr2	239735189	239735853	Peak_119683	CRD_698	Promoter
chr2	239762918	239763340	Peak_119684	CRD_698	Promoter
chr2	240249717	240250132	Peak_119707	CRD_698	Intron
chr2	240251060	240252137	Peak_119708	CRD_698	Intron
chr2	240286736	240286964	Peak_119709	CRD_698	Promoter
chr2	240339945	240340564	Peak_119710	CRD_698	Distal_Intergenic
chr2	240369664	240370388	Peak_119711	CRD_698	Distal_Intergenic
chr2	240387615	240388164	Peak_119712	CRD_698	Distal_Intergenic
chr2	240434673	240434938	Peak_119713	CRD_698	Promoter
chr2	240435135	240435457	Peak_119714	CRD_698	Promoter
chr2	240435516	240435766	Peak_119715	CRD_698	Promoter
chr2	240437761	240438895	Peak_119716	CRD_698	Promoter
chr2	240451074	240451317	Peak_119717	CRD_698	Promoter
chr2	240559960	240560559	Peak_119718	CRD_698	Promoter
chr2	240560627	240561617	Peak_119719	CRD_698	Promoter
chr2	240565898	240566775	Peak_119720	CRD_698	Promoter
chr2	240567190	240567449	Peak_119721	CRD_698	Promoter
chr2	240567590	240568072	Peak_119722	CRD_698	Promoter
chr2	240568318	240568538	Peak_119723	CRD_698	Promoter
chr2	240585962	240586869	Peak_119724	CRD_698	Promoter
chr2	240596439	240596769	Peak_119725	CRD_698	Promoter
chr2	240604354	240604928	Peak_119726	CRD_698	Promoter
chr2	240791950	240792643	Peak_119727	CRD_698	Intron
chr2	240800033	240800900	Peak_119728	CRD_698	Intron
chr2	240820083	240820553	Peak_119729	CRD_698	Promoter
chr2	240832102	240832669	Peak_119730	CRD_698	Distal_Intergenic
chr2	240840435	240840817	Peak_119731	CRD_698	Distal_Intergenic
chr2	240851261	240851519	Peak_119732	CRD_698	Distal_Intergenic
chr2	240913631	240914072	Peak_119733	CRD_698	Intron
chr2	240972906	240973659	Peak_119734	CRD_698	Intron
chr2	241078444	241078733	Peak_119735	CRD_698	Intron
chr2	241102191	241102668	Peak_119736	CRD_698	Promoter
chr2	241123769	241124020	Peak_119737	CRD_698	Exon
chr2	241149346	241149877	Peak_119738	CRD_698	Promoter
chr2	241150080	241150627	Peak_119739	CRD_698	Promoter
chr2	241161694	241162230	Peak_119740	CRD_698	Promoter
chr2	241208039	241208493	Peak_119741	CRD_698	Intron
chr2	241217130	241217702	Peak_119742	CRD_698	Promoter
chr2	241223611	241224922	Peak_119743	CRD_698	Exon
chr2	241271682	241272107	Peak_119744	CRD_698	Promoter
chr2	241315067	241316295	Peak_119745	CRD_698	Promoter
chr2	241354953	241355358	Peak_119746	CRD_698	Promoter
chr2	241355880	241356618	Peak_119747	CRD_698	Promoter
chr2	241358557	241358806	Peak_119748	CRD_698	Promoter
chr2	241372480	241372824	Peak_119749	CRD_698	Promoter
chr2	241392120	241392430	Peak_119750	CRD_698	Intron
chr2	241410475	241411435	Peak_119751	CRD_698	Promoter
chr2	241413978	241414261	Peak_119752	CRD_698	Intron
chr2	241417603	241418069	Peak_119753	CRD_698	Exon
chr2	241425457	241425805	Peak_119754	CRD_698	Intron
chr2	241508506	241509085	Peak_119755	CRD_698	Promoter
chr2	241558490	241558794	Peak_119756	CRD_698	Promoter
chr2	241559726	241561326	Peak_119757	CRD_698	Promoter
chr2	241629830	241630117	Peak_119759	CRD_698	Intron
chr2	241636969	241637792	Peak_119760	CRD_698	Promoter
chr2	241674434	241674667	Peak_119761	CRD_698	Exon
chr2	241686648	241687171	Peak_119762	CRD_698	Promoter
chr2	241700918	241701548	Peak_119763	CRD_698	Promoter
chr2	241701795	241702581	Peak_119764	CRD_698	Promoter
chr2	241703134	241703333	Peak_119765	CRD_698	Promoter
chr2	241728683	241729109	Peak_119766	CRD_698	Promoter
chr2	241732560	241732914	Peak_119767	CRD_698	Promoter
chr2	241734399	241734743	Peak_119768	CRD_698	Promoter
chr2	241808736	241808938	Peak_119769	CRD_698	Promoter
chr2	241810417	241811528	Peak_119770	CRD_698	Promoter
chr2	241812436	241813184	Peak_119771	CRD_698	Promoter
chr2	241933063	241934000	Peak_119776	CRD_699	Promoter
chr2	242069978	242070524	Peak_119777	CRD_699	Intron
chr2	242070660	242071193	Peak_119778	CRD_699	Intron
chr2	242071408	242071691	Peak_119779	CRD_699	Intron
chr2	242085905	242086438	Peak_119780	CRD_699	Promoter
chr2	242088497	242088728	Peak_119781	CRD_699	Promoter
chr3	197469	197888	Peak_130517	CRD_700	Promoter
chr3	210375	211461	Peak_130518	CRD_700	Intron
chr3	212378	212841	Peak_130519	CRD_700	Intron
chr3	228930	229129	Peak_130520	CRD_700	Intron
chr3	229240	230464	Peak_130521	CRD_700	Intron
chr3	234616	234892	Peak_130522	CRD_700	Intron
chr3	243271	243716	Peak_130523	CRD_700	Intron
chr3	243899	244102	Peak_130524	CRD_700	Intron
chr3	244312	244863	Peak_130525	CRD_700	Exon
chr3	245037	245420	Peak_130526	CRD_700	Intron
chr3	263682	264096	Peak_130527	CRD_700	Intron
chr3	264265	264471	Peak_130528	CRD_700	Intron
chr3	264735	264983	Peak_130529	CRD_700	Intron
chr3	277329	277573	Peak_130530	CRD_700	Intron
chr3	277649	278995	Peak_130531	CRD_700	Intron
chr3	279401	279791	Peak_130532	CRD_700	Intron
chr3	289579	289835	Peak_130533	CRD_700	Intron
chr3	291705	292022	Peak_130534	CRD_700	Intron
chr3	294586	294853	Peak_130535	CRD_700	Intron
chr3	305506	305773	Peak_130536	CRD_700	Intron
chr3	307614	307946	Peak_130537	CRD_700	Promoter
chr3	308679	308951	Peak_130538	CRD_700	Promoter
chr3	309009	309283	Peak_130539	CRD_700	Promoter
chr3	332789	333186	Peak_130542	CRD_700	Intron
chr3	335081	335680	Peak_130543	CRD_700	Intron
chr3	347044	347243	Peak_130544	CRD_700	Intron
chr3	347353	347555	Peak_130545	CRD_700	Intron
chr3	347641	347846	Peak_130546	CRD_700	Intron
chr3	354220	354897	Peak_130547	CRD_700	Exon
chr3	355729	355965	Peak_130548	CRD_700	Intron
chr3	356874	357367	Peak_130549	CRD_700	Intron
chr3	359792	360034	Peak_130550	CRD_700	Promoter
chr3	377072	377650	Peak_130551	CRD_700	Intron
chr3	379942	380347	Peak_130552	CRD_700	Promoter
chr3	384795	384994	Peak_130553	CRD_700	Promoter
chr3	409702	410015	Peak_130554	CRD_700	Distal_Intergenic
chr3	414026	414384	Peak_130555	CRD_700	Distal_Intergenic
chr3	424835	425622	Peak_130556	CRD_700	Distal_Intergenic
chr3	431929	432231	Peak_130557	CRD_700	Distal_Intergenic
chr3	436003	436355	Peak_130558	CRD_700	Distal_Intergenic
chr3	452313	452560	Peak_130559	CRD_700	Distal_Intergenic
chr3	452704	452903	Peak_130560	CRD_700	Distal_Intergenic
chr3	458583	459747	Peak_130561	CRD_700	Distal_Intergenic
chr3	468224	468460	Peak_130562	CRD_700	Distal_Intergenic
chr3	474871	475084	Peak_130563	CRD_700	Distal_Intergenic
chr3	481717	482115	Peak_130564	CRD_700	Distal_Intergenic
chr3	484448	484705	Peak_130565	CRD_700	Distal_Intergenic
chr3	500417	500972	Peak_130566	CRD_700	Distal_Intergenic
chr3	504068	504319	Peak_130567	CRD_700	Distal_Intergenic
chr3	504371	504751	Peak_130568	CRD_700	Distal_Intergenic
chr3	514082	514284	Peak_130569	CRD_700	Distal_Intergenic
chr3	520527	520797	Peak_130570	CRD_700	Distal_Intergenic
chr3	42926	43356	Peak_130494	CRD_700	Distal_Intergenic
chr3	53844	54044	Peak_130495	CRD_700	Promoter
chr3	56651	56906	Peak_130496	CRD_700	Promoter
chr3	63087	63915	Peak_130497	CRD_700	Distal_Intergenic
chr3	72566	73803	Peak_130498	CRD_700	Distal_Intergenic
chr3	88253	88601	Peak_130499	CRD_700	Distal_Intergenic
chr3	97641	97847	Peak_130500	CRD_700	Distal_Intergenic
chr3	98056	98417	Peak_130501	CRD_700	Distal_Intergenic
chr3	99176	99905	Peak_130502	CRD_700	Distal_Intergenic
chr3	105631	106173	Peak_130503	CRD_700	Distal_Intergenic
chr3	106672	106899	Peak_130504	CRD_700	Distal_Intergenic
chr3	115007	115541	Peak_130505	CRD_700	Distal_Intergenic
chr3	140823	141179	Peak_130506	CRD_700	Distal_Intergenic
chr3	148200	148406	Peak_130507	CRD_700	Distal_Intergenic
chr3	158070	158269	Peak_130508	CRD_700	Distal_Intergenic
chr3	164289	164522	Peak_130509	CRD_700	Distal_Intergenic
chr3	165752	166481	Peak_130510	CRD_700	Distal_Intergenic
chr3	172902	173645	Peak_130511	CRD_700	Distal_Intergenic
chr3	173892	174387	Peak_130512	CRD_700	Distal_Intergenic
chr3	183990	184292	Peak_130513	CRD_700	Distal_Intergenic
chr3	194048	194325	Peak_130514	CRD_700	Promoter
chr3	195547	196057	Peak_130515	CRD_700	Promoter
chr3	196114	196894	Peak_130516	CRD_700	Promoter
chr3	323654	323920	Peak_130540	CRD_700	Intron
chr3	323989	324428	Peak_130541	CRD_700	Intron
chr3	1221360	1221607	Peak_130697	CRD_701	Intron
chr3	1227379	1227616	Peak_130698	CRD_701	Intron
chr3	1234398	1234658	Peak_130699	CRD_701	Intron
chr3	1238578	1238841	Peak_130700	CRD_701	Intron
chr3	1431159	1431423	Peak_130720	CRD_702	Distal_Intergenic
chr3	1434224	1434425	Peak_130721	CRD_702	Distal_Intergenic
chr3	1436823	1437696	Peak_130722	CRD_702	Distal_Intergenic
chr3	1437884	1438165	Peak_130723	CRD_702	Distal_Intergenic
chr3	1804329	1804536	Peak_130791	CRD_703	Distal_Intergenic
chr3	1809468	1809745	Peak_130792	CRD_703	Distal_Intergenic
chr3	1812972	1813350	Peak_130793	CRD_703	Distal_Intergenic
chr3	1833500	1833738	Peak_130794	CRD_703	Distal_Intergenic
chr3	2788354	2788625	Peak_130964	CRD_704	Intron
chr3	2799676	2800050	Peak_130965	CRD_704	Intron
chr3	2800180	2800437	Peak_130966	CRD_704	Intron
chr3	2810756	2811011	Peak_130967	CRD_704	Intron
chr3	2813912	2814213	Peak_130968	CRD_704	Intron
chr3	2817836	2818125	Peak_130969	CRD_704	Intron
chr3	3485793	3485995	Peak_131038	CRD_705	Promoter
chr3	3486162	3487006	Peak_131039	CRD_705	Promoter
chr3	3497523	3497830	Peak_131040	CRD_705	Intron
chr3	3503045	3503384	Peak_131041	CRD_705	Intron
chr3	3507700	3507904	Peak_131042	CRD_705	Intron
chr3	3511275	3511873	Peak_131043	CRD_705	Intron
chr3	4356393	4356592	Peak_131175	CRD_706	Intron
chr3	4362719	4363092	Peak_131176	CRD_706	Intron
chr3	4384481	4384740	Peak_131177	CRD_706	Intron
chr3	4385719	4386129	Peak_131178	CRD_706	Intron
chr3	4386758	4387127	Peak_131179	CRD_706	Intron
chr3	4750403	4750710	Peak_131224	CRD_707	Promoter
chr3	4751497	4752103	Peak_131225	CRD_707	Promoter
chr3	4763340	4763569	Peak_131226	CRD_707	Intron
chr3	4763638	4764179	Peak_131227	CRD_707	Intron
chr3	4772111	4772571	Peak_131228	CRD_707	Intron
chr3	4976191	4976428	Peak_131255	CRD_708	Promoter
chr3	4977168	4979645	Peak_131256	CRD_708	Promoter
chr3	4980137	4980638	Peak_131257	CRD_708	Promoter
chr3	4984206	4984642	Peak_131258	CRD_708	Exon
chr3	4985782	4987236	Peak_131259	CRD_708	Distal_Intergenic
chr3	4994740	4995628	Peak_131260	CRD_709	Distal_Intergenic
chr3	5006826	5007116	Peak_131261	CRD_709	Distal_Intergenic
chr3	5011543	5011924	Peak_131262	CRD_709	Distal_Intergenic
chr3	5017885	5018622	Peak_131263	CRD_709	Distal_Intergenic
chr3	5026058	5027237	Peak_131264	CRD_709	Distal_Intergenic
chr3	5040346	5040567	Peak_131265	CRD_709	Distal_Intergenic
chr3	5053408	5053835	Peak_131266	CRD_709	Distal_Intergenic
chr3	5054252	5054456	Peak_131267	CRD_709	Distal_Intergenic
chr3	5055356	5055961	Peak_131268	CRD_709	Distal_Intergenic
chr3	5057482	5058317	Peak_131269	CRD_709	Distal_Intergenic
chr3	5072333	5072581	Peak_131270	CRD_709	Distal_Intergenic
chr3	5094366	5094606	Peak_131271	CRD_709	Distal_Intergenic
chr3	5095832	5096638	Peak_131272	CRD_709	Promoter
chr3	5098730	5099004	Peak_131273	CRD_709	Promoter
chr3	5121542	5123689	Peak_131274	CRD_709	Promoter
chr3	5128636	5128867	Peak_131275	CRD_709	Intron
chr3	5128964	5129166	Peak_131276	CRD_709	Intron
chr3	5136753	5136978	Peak_131277	CRD_709	Intron
chr3	5138580	5139115	Peak_131278	CRD_709	Intron
chr3	5139536	5140121	Peak_131279	CRD_709	Intron
chr3	5145398	5145813	Peak_131280	CRD_709	Intron
chr3	5146018	5146501	Peak_131281	CRD_709	Intron
chr3	5159715	5160697	Peak_131282	CRD_709	Intron
chr3	5160870	5161292	Peak_131283	CRD_710	Intron
chr3	5161416	5161693	Peak_131284	CRD_710	Intron
chr3	5169767	5170106	Peak_131285	CRD_710	Promoter
chr3	5186190	5186456	Peak_131286	CRD_710	Promoter
chr3	5186847	5188000	Peak_131287	CRD_710	Promoter
chr3	5195626	5195999	Peak_131288	CRD_710	Promoter
chr3	6323522	6323727	Peak_131445	CRD_711	Intron
chr3	6323904	6324643	Peak_131446	CRD_711	Intron
chr3	6324789	6325150	Peak_131447	CRD_711	Intron
chr3	6329400	6329786	Peak_131448	CRD_711	Intron
chr3	6338949	6339331	Peak_131449	CRD_711	Intron
chr3	6657264	6657463	Peak_131510	CRD_712	Intron
chr3	6671773	6672093	Peak_131511	CRD_712	Intron
chr3	6672668	6672884	Peak_131512	CRD_712	Intron
chr3	6677038	6677268	Peak_131513	CRD_712	Intron
chr3	6698532	6699093	Peak_131514	CRD_712	Intron
chr3	6705136	6705428	Peak_131515	CRD_712	Intron
chr3	7735908	7736107	Peak_131661	CRD_713	Intron
chr3	7746299	7746735	Peak_131662	CRD_713	Distal_Intergenic
chr3	7747934	7748161	Peak_131663	CRD_713	Distal_Intergenic
chr3	7750126	7750705	Peak_131664	CRD_713	Distal_Intergenic
chr3	7754683	7755643	Peak_131665	CRD_713	Distal_Intergenic
chr3	7988139	7988604	Peak_131700	CRD_714	Intron
chr3	7993926	7994564	Peak_131701	CRD_714	Intron
chr3	7999456	7999716	Peak_131702	CRD_714	Intron
chr3	8001323	8002125	Peak_131703	CRD_714	Intron
chr3	8002410	8002647	Peak_131704	CRD_714	Intron
chr3	8007824	8008028	Peak_131705	CRD_714	Intron
chr3	8227597	8227873	Peak_131734	CRD_715	Intron
chr3	8228180	8228449	Peak_131735	CRD_715	Intron
chr3	8228989	8229210	Peak_131736	CRD_715	Intron
chr3	8239783	8240680	Peak_131737	CRD_715	Intron
chr3	8255509	8256078	Peak_131738	CRD_715	Intron
chr3	8266424	8267396	Peak_131739	CRD_716	Intron
chr3	8287933	8288195	Peak_131740	CRD_716	Intron
chr3	8293117	8293536	Peak_131741	CRD_716	Intron
chr3	8302046	8302422	Peak_131742	CRD_716	Intron
chr3	8303425	8303750	Peak_131743	CRD_716	Intron
chr3	8307596	8307867	Peak_131744	CRD_716	Intron
chr3	8313734	8314075	Peak_131745	CRD_716	Intron
chr3	8324788	8325791	Peak_131746	CRD_716	Intron
chr3	8325970	8326188	Peak_131747	CRD_716	Intron
chr3	8330663	8331101	Peak_131748	CRD_716	Intron
chr3	8345614	8345900	Peak_131749	CRD_716	Intron
chr3	8365498	8365758	Peak_131750	CRD_716	Promoter
chr3	8366089	8366732	Peak_131751	CRD_716	Promoter
chr3	8394387	8394765	Peak_131752	CRD_716	Intron
chr3	8401392	8401591	Peak_131753	CRD_716	Intron
chr3	8408785	8409034	Peak_131754	CRD_716	Intron
chr3	8409509	8409789	Peak_131755	CRD_716	Intron
chr3	8417414	8417738	Peak_131756	CRD_716	Intron
chr3	8436673	8436967	Peak_131757	CRD_716	Intron
chr3	8441949	8442618	Peak_131758	CRD_716	Intron
chr3	8444154	8444851	Peak_131759	CRD_716	Intron
chr3	8464444	8465272	Peak_131760	CRD_716	Intron
chr3	8472298	8472529	Peak_131761	CRD_716	Intron
chr3	8482977	8483821	Peak_131762	CRD_716	Intron
chr3	8489650	8489920	Peak_131763	CRD_716	Intron
chr3	8489974	8490285	Peak_131764	CRD_716	Intron
chr3	8499085	8500026	Peak_131765	CRD_716	Promoter
chr3	8769378	8770120	Peak_131789	CRD_717	Promoter
chr3	8773898	8774646	Peak_131790	CRD_717	Intron
chr3	8784806	8785613	Peak_131791	CRD_717	Intron
chr3	8786717	8786916	Peak_131792	CRD_717	Intron
chr3	8803658	8803857	Peak_131793	CRD_717	Intron
chr3	8803944	8804251	Peak_131794	CRD_717	Intron
chr3	8806481	8806741	Peak_131795	CRD_717	Intron
chr3	9075683	9076085	Peak_131816	CRD_718	Intron
chr3	9087646	9089169	Peak_131817	CRD_718	Intron
chr3	9097550	9097849	Peak_131818	CRD_718	Intron
chr3	9098663	9100049	Peak_131819	CRD_718	Intron
chr3	9111435	9112456	Peak_131822	CRD_718	Intron
chr3	9121364	9121973	Peak_131823	CRD_718	Intron
chr3	9123904	9124162	Peak_131824	CRD_718	Promoter
chr3	9130845	9131119	Peak_131825	CRD_718	Intron
chr3	9179890	9181071	Peak_131830	CRD_718	Intron
chr3	9182964	9184417	Peak_131831	CRD_718	Intron
chr3	9190203	9190442	Peak_131832	CRD_718	Promoter
chr3	9190751	9191048	Peak_131833	CRD_718	Promoter
chr3	9198512	9199356	Peak_131834	CRD_718	Intron
chr3	9213016	9213536	Peak_131837	CRD_718	Intron
chr3	9216648	9217191	Peak_131838	CRD_718	Promoter
chr3	9226341	9226577	Peak_131839	CRD_718	Intron
chr3	9230511	9232057	Peak_131840	CRD_718	Intron
chr3	9238687	9239078	Peak_131841	CRD_718	Intron
chr3	9239452	9239934	Peak_131842	CRD_718	Intron
chr3	8996519	8997538	Peak_131808	CRD_718	Promoter
chr3	9026666	9026923	Peak_131809	CRD_718	Intron
chr3	9027786	9028845	Peak_131810	CRD_718	Exon
chr3	9036573	9037679	Peak_131811	CRD_718	Exon
chr3	9100689	9100898	Peak_131820	CRD_718	Intron
chr3	9101227	9101630	Peak_131821	CRD_718	Intron
chr3	9135443	9136575	Peak_131826	CRD_718	Intron
chr3	9153823	9154317	Peak_131827	CRD_718	Intron
chr3	9168086	9168551	Peak_131828	CRD_718	Intron
chr3	9172635	9174133	Peak_131829	CRD_718	Intron
chr3	9247675	9248059	Peak_131843	CRD_718	Promoter
chr3	9248581	9248788	Peak_131844	CRD_718	Promoter
chr3	9248941	9250491	Peak_131845	CRD_718	Promoter
chr3	9270865	9271124	Peak_131846	CRD_718	Intron
chr3	9279776	9281131	Peak_131847	CRD_718	Intron
chr3	9302388	9302960	Peak_131848	CRD_718	Intron
chr3	9316730	9317895	Peak_131849	CRD_718	Intron
chr3	9353148	9353667	Peak_131850	CRD_718	Intron
chr3	9362489	9363705	Peak_131851	CRD_718	Promoter
chr3	9396577	9397677	Peak_131852	CRD_718	Promoter
chr3	9399768	9400096	Peak_131853	CRD_718	Promoter
chr3	9402584	9403191	Peak_131854	CRD_718	Intron
chr3	9422521	9423501	Peak_131855	CRD_718	Promoter
chr3	9448709	9448976	Peak_131856	CRD_718	Promoter
chr3	9482159	9482421	Peak_131857	CRD_718	Distal_Intergenic
chr3	9648774	9649657	Peak_131858	CRD_718	Promoter
chr3	9650066	9650337	Peak_131859	CRD_718	Promoter
chr3	9682206	9682570	Peak_131860	CRD_718	Intron
chr3	9690510	9691297	Peak_131861	CRD_718	Intron
chr3	9715734	9716391	Peak_131862	CRD_718	Promoter
chr3	9730714	9731838	Peak_131863	CRD_718	Promoter
chr3	9749222	9750524	Peak_131864	CRD_718	Promoter
chr3	9769033	9769614	Peak_131865	CRD_718	Promoter
chr3	9783998	9784383	Peak_131869	CRD_718	Exon
chr3	9792142	9793552	Peak_131870	CRD_718	Promoter
chr3	9809208	9809439	Peak_131871	CRD_718	Promoter
chr3	9809568	9810031	Peak_131872	CRD_718	Promoter
chr3	9843331	9844626	Peak_131873	CRD_718	Promoter
chr3	9848891	9849342	Peak_131874	CRD_718	Intron
chr3	9851348	9852569	Peak_131875	CRD_718	Intron
chr3	9863982	9865236	Peak_131876	CRD_718	Exon
chr3	9890033	9890768	Peak_131877	CRD_718	Promoter
chr3	9890872	9891139	Peak_131878	CRD_718	Promoter
chr3	9915741	9916278	Peak_131879	CRD_718	Promoter
chr3	9916323	9917346	Peak_131880	CRD_718	Promoter
chr3	9932873	9933077	Peak_131881	CRD_718	Promoter
chr3	9933359	9934529	Peak_131882	CRD_718	Promoter
chr3	9945413	9945614	Peak_131883	CRD_718	Promoter
chr3	9945799	9947528	Peak_131884	CRD_718	Promoter
chr3	9977025	9977360	Peak_131885	CRD_718	Promoter
chr3	9986236	9987287	Peak_131886	CRD_718	Promoter
chr3	10009057	10009361	Peak_131887	CRD_718	Promoter
chr3	10011127	10011395	Peak_131888	CRD_718	Promoter
chr3	10012910	10013235	Peak_131889	CRD_718	Promoter
chr3	10014983	10016052	Peak_131890	CRD_718	Exon
chr3	10025763	10026584	Peak_131891	CRD_718	Promoter
chr3	10095365	10095608	Peak_131892	CRD_718	Promoter
chr3	10095676	10096036	Peak_131893	CRD_718	Promoter
chr3	10115071	10116397	Peak_131894	CRD_718	Promoter
chr3	10140984	10142164	Peak_131895	CRD_718	Promoter
chr3	10164699	10165008	Peak_131896	CRD_718	Promoter
chr3	10165460	10165805	Peak_131897	CRD_718	Promoter
chr3	10168963	10169162	Peak_131898	CRD_718	Intron
chr3	8920671	8920979	Peak_131799	CRD_718	Intron
chr3	8930901	8931949	Peak_131800	CRD_718	Promoter
chr3	8962826	8964174	Peak_131801	CRD_718	Promoter
chr3	8964836	8965492	Peak_131802	CRD_718	Promoter
chr3	8970804	8971537	Peak_131803	CRD_718	Distal_Intergenic
chr3	8980766	8981316	Peak_131804	CRD_718	Exon
chr3	8981340	8981651	Peak_131805	CRD_718	Exon
chr3	8982550	8982856	Peak_131806	CRD_718	Exon
chr3	8987744	8988464	Peak_131807	CRD_718	Intron
chr3	9067365	9067717	Peak_131814	CRD_718	Promoter
chr3	9074240	9074478	Peak_131815	CRD_718	Intron
chr3	9769847	9771057	Peak_131866	CRD_718	Promoter
chr3	9776852	9777199	Peak_131867	CRD_718	Intron
chr3	9779657	9780417	Peak_131868	CRD_718	Exon
chr3	9045163	9045833	Peak_131812	CRD_718	Intron
chr3	9056642	9056944	Peak_131813	CRD_718	Intron
chr3	9201926	9202493	Peak_131835	CRD_718	Intron
chr3	9204215	9205234	Peak_131836	CRD_718	Intron
chr3	10173545	10174586	Peak_131899	CRD_719	Intron
chr3	10187256	10187608	Peak_131900	CRD_719	Intron
chr3	10189249	10190021	Peak_131901	CRD_719	Intron
chr3	10191868	10192527	Peak_131902	CRD_719	Intron
chr3	10194472	10194688	Peak_131903	CRD_719	Intron
chr3	10195506	10196257	Peak_131904	CRD_719	Intron
chr3	10205251	10206075	Peak_131905	CRD_719	Intron
chr3	10211940	10212260	Peak_131906	CRD_719	Intron
chr3	10212407	10212623	Peak_131907	CRD_719	Intron
chr3	10224727	10225272	Peak_131908	CRD_719	Intron
chr3	10247727	10249033	Peak_131909	CRD_719	Promoter
chr3	10286988	10287276	Peak_131910	CRD_719	Promoter
chr3	10315765	10316253	Peak_131911	CRD_719	Promoter
chr3	10320562	10321688	Peak_131912	CRD_720	Promoter
chr3	10333813	10334308	Peak_131913	CRD_720	Promoter
chr3	10374149	10374692	Peak_131914	CRD_720	Intron
chr3	10381363	10381672	Peak_131915	CRD_720	Intron
chr3	10428457	10428843	Peak_131916	CRD_720	Intron
chr3	10447896	10448221	Peak_131917	CRD_720	Promoter
chr3	10550475	10551102	Peak_131918	CRD_720	Intron
chr3	10553568	10554274	Peak_131919	CRD_720	Intron
chr3	10570504	10570964	Peak_131920	CRD_720	Promoter
chr3	10577305	10577787	Peak_131921	CRD_720	Intron
chr3	10581211	10581658	Peak_131922	CRD_720	Intron
chr3	10581739	10582198	Peak_131923	CRD_720	Intron
chr3	10599983	10601687	Peak_131924	CRD_720	Intron
chr3	10666295	10667211	Peak_131925	CRD_720	Intron
chr3	10672434	10672664	Peak_131926	CRD_720	Intron
chr3	10674565	10674955	Peak_131927	CRD_720	Intron
chr3	10723034	10723243	Peak_131928	CRD_720	Distal_Intergenic
chr3	10732233	10732747	Peak_131929	CRD_720	Distal_Intergenic
chr3	10738885	10739197	Peak_131930	CRD_720	Distal_Intergenic
chr3	10758573	10759321	Peak_131931	CRD_720	Exon
chr3	10763810	10765164	Peak_131932	CRD_720	Promoter
chr3	10772651	10773022	Peak_131933	CRD_720	Distal_Intergenic
chr3	10783411	10783632	Peak_131934	CRD_720	Distal_Intergenic
chr3	10817184	10817953	Peak_131935	CRD_720	Promoter
chr3	10837640	10838308	Peak_131936	CRD_720	Intron
chr3	10841006	10841779	Peak_131937	CRD_720	Intron
chr3	10842856	10843064	Peak_131938	CRD_720	Intron
chr3	10846404	10846808	Peak_131939	CRD_720	Intron
chr3	10851076	10851755	Peak_131940	CRD_721	Intron
chr3	10851936	10853038	Peak_131941	CRD_721	Intron
chr3	10901216	10901780	Peak_131942	CRD_721	Intron
chr3	10926512	10926768	Peak_131943	CRD_721	Intron
chr3	10942136	10943113	Peak_131944	CRD_721	Distal_Intergenic
chr3	11603542	11603981	Peak_132003	CRD_722	Promoter
chr3	11609995	11610677	Peak_132004	CRD_722	Promoter
chr3	11612983	11613727	Peak_132005	CRD_722	Promoter
chr3	11613825	11614379	Peak_132006	CRD_722	Promoter
chr3	11636112	11636769	Peak_132007	CRD_722	Promoter
chr3	11638700	11638960	Peak_132008	CRD_722	Intron
chr3	11639078	11639336	Peak_132009	CRD_722	Intron
chr3	11592394	11593011	Peak_132000	CRD_722	Intron
chr3	11600402	11601005	Peak_132001	CRD_722	Intron
chr3	11601803	11602469	Peak_132002	CRD_722	Promoter
chr3	12999128	12999849	Peak_132070	CRD_723	Intron
chr3	13009280	13009645	Peak_132071	CRD_723	Intron
chr3	13011714	13012179	Peak_132072	CRD_723	Intron
chr3	13012255	13012793	Peak_132073	CRD_723	Intron
chr3	12991509	12991820	Peak_132068	CRD_723	Intron
chr3	12994783	12995663	Peak_132069	CRD_723	Promoter
chr3	13016247	13016635	Peak_132074	CRD_724	Intron
chr3	13018086	13018287	Peak_132075	CRD_724	Intron
chr3	13018658	13019315	Peak_132076	CRD_724	Intron
chr3	13022305	13022645	Peak_132077	CRD_724	Promoter
chr3	13024921	13025711	Peak_132078	CRD_724	Promoter
chr3	13042208	13042804	Peak_132079	CRD_724	Promoter
chr3	13044380	13045236	Peak_132080	CRD_724	Promoter
chr3	13051104	13051445	Peak_132081	CRD_724	Promoter
chr3	13053846	13054768	Peak_132082	CRD_724	Promoter
chr3	13054975	13055304	Peak_132083	CRD_724	Promoter
chr3	13057220	13057988	Peak_132084	CRD_724	Intron
chr3	13064123	13064334	Peak_132085	CRD_724	Intron
chr3	13065539	13066485	Peak_132086	CRD_724	Intron
chr3	13072023	13073318	Peak_132087	CRD_724	Promoter
chr3	13073379	13073712	Peak_132088	CRD_724	Promoter
chr3	13077562	13078970	Peak_132089	CRD_724	Distal_Intergenic
chr3	13079021	13079282	Peak_132090	CRD_724	Distal_Intergenic
chr3	13092004	13092985	Peak_132091	CRD_724	Distal_Intergenic
chr3	13477940	13478191	Peak_132108	CRD_725	Promoter
chr3	13479085	13480416	Peak_132109	CRD_725	Promoter
chr3	13485199	13485521	Peak_132110	CRD_725	Intron
chr3	13491289	13491982	Peak_132111	CRD_725	Intron
chr3	13494116	13495084	Peak_132112	CRD_725	Promoter
chr3	13496259	13497237	Peak_132113	CRD_725	Promoter
chr3	13874736	13875318	Peak_132134	CRD_726	Promoter
chr3	13880218	13880885	Peak_132135	CRD_726	Promoter
chr3	13895076	13896909	Peak_132136	CRD_726	Distal_Intergenic
chr3	14124103	14125742	Peak_132137	CRD_726	Promoter
chr3	14143874	14144188	Peak_132138	CRD_726	Promoter
chr3	14144357	14145184	Peak_132139	CRD_726	Promoter
chr3	14261050	14261557	Peak_132148	CRD_727	Distal_Intergenic
chr3	14289535	14289915	Peak_132149	CRD_727	Intron
chr3	14297934	14298339	Peak_132150	CRD_727	Intron
chr3	14301121	14301364	Peak_132151	CRD_727	Promoter
chr3	14391116	14391761	Peak_132152	CRD_727	Promoter
chr3	14397458	14397954	Peak_132153	CRD_727	Promoter
chr3	14402109	14403583	Peak_132154	CRD_727	Promoter
chr3	14403675	14403917	Peak_132155	CRD_727	Promoter
chr3	14412572	14413263	Peak_132156	CRD_727	Intron
chr3	14415038	14415443	Peak_132157	CRD_727	Intron
chr3	14426096	14426330	Peak_132158	CRD_727	Intron
chr3	15051594	15051854	Peak_132176	CRD_728	Promoter
chr3	15064463	15064665	Peak_132177	CRD_728	Promoter
chr3	15064972	15065897	Peak_132178	CRD_728	Promoter
chr3	15096089	15096477	Peak_132179	CRD_728	Promoter
chr3	15098475	15099978	Peak_132180	CRD_728	Promoter
chr3	15102264	15102664	Peak_132181	CRD_728	Distal_Intergenic
chr3	14460310	14461342	Peak_132162	CRD_728	Intron
chr3	14461717	14462041	Peak_132163	CRD_728	Intron
chr3	14468084	14468395	Peak_132164	CRD_728	Exon
chr3	14548300	14548538	Peak_132165	CRD_728	Intron
chr3	14623529	14624067	Peak_132166	CRD_728	Intron
chr3	14651160	14652205	Peak_132167	CRD_728	Promoter
chr3	14673397	14674083	Peak_132168	CRD_728	Promoter
chr3	14837500	14837836	Peak_132169	CRD_728	Intron
chr3	14921140	14921609	Peak_132170	CRD_728	Exon
chr3	14925694	14926051	Peak_132171	CRD_728	Intron
chr3	14941958	14942241	Peak_132172	CRD_728	Intron
chr3	14947011	14947695	Peak_132173	CRD_728	Promoter
chr3	14947970	14949409	Peak_132174	CRD_728	Promoter
chr3	15047919	15048371	Peak_132175	CRD_728	Promoter
chr3	15108101	15108448	Peak_132182	CRD_728	Distal_Intergenic
chr3	15220699	15221036	Peak_132186	CRD_728	Exon
chr3	15223590	15224133	Peak_132187	CRD_728	Intron
chr3	15224209	15224408	Peak_132188	CRD_728	Intron
chr3	15239611	15240253	Peak_132189	CRD_728	Promoter
chr3	15279854	15280231	Peak_132193	CRD_729	Intron
chr3	15280814	15282447	Peak_132194	CRD_729	Intron
chr3	15287543	15287966	Peak_132195	CRD_729	Intron
chr3	15292955	15293593	Peak_132196	CRD_729	Intron
chr3	15294850	15295257	Peak_132197	CRD_729	Intron
chr3	15295517	15295847	Peak_132198	CRD_729	Intron
chr3	15267979	15268393	Peak_132190	CRD_729	Intron
chr3	15268446	15270538	Peak_132191	CRD_729	Exon
chr3	15275981	15276812	Peak_132192	CRD_729	Promoter
chr3	15309306	15310386	Peak_132199	CRD_729	Intron
chr3	15310740	15310985	Peak_132200	CRD_729	Intron
chr3	15313559	15313820	Peak_132201	CRD_729	Intron
chr3	15964629	15965048	Peak_132255	CRD_730	Distal_Intergenic
chr3	15977328	15977527	Peak_132256	CRD_730	Distal_Intergenic
chr3	15982257	15984015	Peak_132257	CRD_730	Distal_Intergenic
chr3	16048376	16049243	Peak_132258	CRD_730	Distal_Intergenic
chr3	15932348	15934255	Peak_132253	CRD_730	Distal_Intergenic
chr3	15955699	15956385	Peak_132254	CRD_730	Distal_Intergenic
chr3	16132676	16133279	Peak_132269	CRD_731	Distal_Intergenic
chr3	16140210	16141064	Peak_132270	CRD_731	Distal_Intergenic
chr3	16147347	16148590	Peak_132271	CRD_731	Distal_Intergenic
chr3	16148920	16149185	Peak_132272	CRD_731	Distal_Intergenic
chr3	16151076	16151542	Peak_132273	CRD_732	Distal_Intergenic
chr3	16166958	16167274	Peak_132274	CRD_732	Distal_Intergenic
chr3	16167326	16167569	Peak_132275	CRD_732	Distal_Intergenic
chr3	16167949	16168566	Peak_132276	CRD_732	Distal_Intergenic
chr3	16174250	16175781	Peak_132277	CRD_732	Promoter
chr3	16183703	16183904	Peak_132280	CRD_732	Intron
chr3	16203550	16204761	Peak_132281	CRD_732	Intron
chr3	16227150	16227465	Peak_132282	CRD_732	Exon
chr3	16227620	16228155	Peak_132283	CRD_732	Exon
chr3	16236692	16237349	Peak_132284	CRD_732	Distal_Intergenic
chr3	16239124	16239589	Peak_132285	CRD_732	Distal_Intergenic
chr3	16246931	16247661	Peak_132286	CRD_732	Distal_Intergenic
chr3	16253433	16254129	Peak_132287	CRD_732	Distal_Intergenic
chr3	16264482	16265682	Peak_132288	CRD_732	Promoter
chr3	16286815	16287021	Peak_132289	CRD_732	Intron
chr3	16288665	16289173	Peak_132290	CRD_732	Intron
chr3	16290335	16290604	Peak_132291	CRD_732	Intron
chr3	16290776	16290984	Peak_132292	CRD_732	Intron
chr3	16302060	16302922	Peak_132293	CRD_732	Exon
chr3	16304068	16304623	Peak_132294	CRD_732	Exon
chr3	16326795	16327103	Peak_132295	CRD_732	Promoter
chr3	16329529	16330346	Peak_132296	CRD_732	Promoter
chr3	16339063	16339395	Peak_132297	CRD_732	Promoter
chr3	16345407	16345635	Peak_132298	CRD_732	Promoter
chr3	16357497	16358316	Peak_132299	CRD_732	Exon
chr3	16359375	16359757	Peak_132300	CRD_732	Intron
chr3	16363551	16363926	Peak_132301	CRD_732	Intron
chr3	16837639	16837853	Peak_132353	CRD_733	Intron
chr3	16841886	16842781	Peak_132354	CRD_733	Intron
chr3	16849137	16850303	Peak_132355	CRD_733	Intron
chr3	16857498	16857709	Peak_132356	CRD_733	Intron
chr3	16870746	16870945	Peak_132357	CRD_733	Intron
chr3	16826265	16826474	Peak_132350	CRD_733	Intron
chr3	16826542	16826741	Peak_132351	CRD_733	Intron
chr3	16827428	16827682	Peak_132352	CRD_733	Intron
chr3	16398653	16399121	Peak_132304	CRD_733	Intron
chr3	16399356	16399929	Peak_132305	CRD_733	Intron
chr3	16400168	16400880	Peak_132306	CRD_733	Intron
chr3	16411370	16411743	Peak_132307	CRD_733	Intron
chr3	16415926	16416434	Peak_132308	CRD_733	Exon
chr3	16416548	16416902	Peak_132309	CRD_733	Intron
chr3	16419990	16420273	Peak_132310	CRD_733	Intron
chr3	16430464	16431422	Peak_132311	CRD_733	Intron
chr3	16441115	16442118	Peak_132312	CRD_733	Intron
chr3	16448254	16448576	Peak_132313	CRD_733	Intron
chr3	16452064	16452263	Peak_132314	CRD_733	Intron
chr3	16483713	16483983	Peak_132315	CRD_733	Promoter
chr3	16494695	16495467	Peak_132316	CRD_733	Intron
chr3	16511786	16512676	Peak_132317	CRD_733	Promoter
chr3	16514691	16514936	Peak_132318	CRD_733	Promoter
chr3	16516896	16517596	Peak_132319	CRD_733	Promoter
chr3	16550332	16551349	Peak_132320	CRD_733	Distal_Intergenic
chr3	16568998	16569245	Peak_132321	CRD_733	Distal_Intergenic
chr3	16587990	16588353	Peak_132322	CRD_733	Exon
chr3	16588558	16588970	Peak_132323	CRD_733	Exon
chr3	16601033	16601944	Peak_132324	CRD_733	Promoter
chr3	16602153	16602358	Peak_132325	CRD_733	Promoter
chr3	16630002	16631078	Peak_132326	CRD_733	Intron
chr3	16639342	16639934	Peak_132327	CRD_733	Intron
chr3	16649016	16649398	Peak_132328	CRD_733	Intron
chr3	16653431	16653732	Peak_132329	CRD_733	Intron
chr3	16658698	16659162	Peak_132330	CRD_733	Intron
chr3	16668696	16669620	Peak_132331	CRD_733	Promoter
chr3	16674172	16674553	Peak_132332	CRD_733	Distal_Intergenic
chr3	16675699	16675900	Peak_132333	CRD_733	Distal_Intergenic
chr3	16690957	16691391	Peak_132334	CRD_733	Promoter
chr3	16705974	16706177	Peak_132335	CRD_733	Distal_Intergenic
chr3	16710049	16710581	Peak_132336	CRD_733	Distal_Intergenic
chr3	16725337	16725564	Peak_132337	CRD_733	Distal_Intergenic
chr3	16750135	16751062	Peak_132338	CRD_733	Distal_Intergenic
chr3	16751923	16752282	Peak_132339	CRD_733	Distal_Intergenic
chr3	16760450	16760840	Peak_132340	CRD_733	Distal_Intergenic
chr3	16767990	16768625	Peak_132341	CRD_733	Distal_Intergenic
chr3	16782210	16782521	Peak_132342	CRD_733	Distal_Intergenic
chr3	16788638	16789159	Peak_132343	CRD_733	Distal_Intergenic
chr3	16790706	16791373	Peak_132344	CRD_733	Distal_Intergenic
chr3	16801046	16801977	Peak_132345	CRD_733	Promoter
chr3	16802549	16802841	Peak_132346	CRD_733	Promoter
chr3	16808806	16809238	Peak_132347	CRD_733	Intron
chr3	16810650	16810870	Peak_132348	CRD_733	Intron
chr3	16816018	16816719	Peak_132349	CRD_733	Intron
chr3	16882306	16882514	Peak_132358	CRD_734	Promoter
chr3	16885224	16886728	Peak_132359	CRD_734	Promoter
chr3	16901362	16901673	Peak_132360	CRD_734	Intron
chr3	16901814	16902162	Peak_132361	CRD_734	Intron
chr3	16905699	16906062	Peak_132362	CRD_734	Intron
chr3	16907376	16907577	Peak_132363	CRD_734	Intron
chr3	16912561	16913346	Peak_132364	CRD_734	Intron
chr3	16913884	16914231	Peak_132365	CRD_734	Intron
chr3	16935448	16935868	Peak_132369	CRD_735	Promoter
chr3	16951606	16951982	Peak_132370	CRD_735	Intron
chr3	16952668	16953278	Peak_132371	CRD_735	Intron
chr3	16961870	16962288	Peak_132372	CRD_735	Intron
chr3	16919584	16919805	Peak_132366	CRD_735	Intron
chr3	16921258	16921560	Peak_132367	CRD_735	Intron
chr3	16928828	16929042	Peak_132368	CRD_735	Intron
chr3	17562398	17562598	Peak_132461	CRD_736	Intron
chr3	17568748	17569052	Peak_132462	CRD_736	Intron
chr3	17569305	17569598	Peak_132463	CRD_736	Intron
chr3	17577525	17577724	Peak_132464	CRD_736	Intron
chr3	17578830	17579318	Peak_132465	CRD_736	Intron
chr3	17579515	17579920	Peak_132466	CRD_736	Intron
chr3	17771507	17771925	Peak_132496	CRD_737	Intron
chr3	17772099	17772892	Peak_132497	CRD_737	Intron
chr3	17795668	17795939	Peak_132498	CRD_737	Intron
chr3	17798813	17799835	Peak_132499	CRD_737	Intron
chr3	17807276	17807824	Peak_132500	CRD_737	Intron
chr3	17808346	17808553	Peak_132501	CRD_737	Intron
chr3	17840904	17841776	Peak_132502	CRD_737	Intron
chr3	17841856	17842055	Peak_132503	CRD_737	Intron
chr3	17856290	17856612	Peak_132504	CRD_737	Intron
chr3	17864932	17865170	Peak_132505	CRD_737	Intron
chr3	17888077	17888541	Peak_132506	CRD_737	Intron
chr3	17890656	17890969	Peak_132507	CRD_737	Intron
chr3	17894513	17894761	Peak_132508	CRD_737	Intron
chr3	17904088	17904321	Peak_132509	CRD_737	Intron
chr3	17906103	17906431	Peak_132510	CRD_737	Intron
chr3	17911833	17912268	Peak_132511	CRD_737	Intron
chr3	17922370	17922849	Peak_132512	CRD_737	Intron
chr3	17928382	17928776	Peak_132513	CRD_737	Intron
chr3	17935290	17935489	Peak_132514	CRD_737	Intron
chr3	17937799	17937998	Peak_132515	CRD_737	Intron
chr3	17938293	17939019	Peak_132516	CRD_737	Intron
chr3	17939636	17940022	Peak_132517	CRD_737	Intron
chr3	17956394	17956713	Peak_132518	CRD_737	Intron
chr3	17958546	17959069	Peak_132519	CRD_737	Intron
chr3	17966730	17967730	Peak_132520	CRD_737	Intron
chr3	17979386	17979652	Peak_132521	CRD_737	Intron
chr3	17997405	17997651	Peak_132522	CRD_737	Intron
chr3	18014037	18014236	Peak_132523	CRD_737	Promoter
chr3	18898824	18899266	Peak_132664	CRD_738	Intron
chr3	18901043	18901591	Peak_132665	CRD_738	Intron
chr3	18902422	18902785	Peak_132666	CRD_738	Exon
chr3	18912054	18912573	Peak_132667	CRD_738	Intron
chr3	19265833	19266041	Peak_132733	CRD_739	Intron
chr3	19272825	19273186	Peak_132734	CRD_739	Intron
chr3	19273400	19273709	Peak_132735	CRD_739	Intron
chr3	19280547	19281290	Peak_132736	CRD_739	Exon
chr3	19283265	19283464	Peak_132737	CRD_739	Intron
chr3	19286285	19286655	Peak_132738	CRD_739	Intron
chr3	19300443	19300674	Peak_132741	CRD_740	Intron
chr3	19303747	19304029	Peak_132742	CRD_740	Intron
chr3	19318828	19319069	Peak_132743	CRD_740	Intron
chr3	19320476	19320713	Peak_132744	CRD_740	Intron
chr3	19328500	19328948	Peak_132745	CRD_740	Intron
chr3	19330032	19330259	Peak_132746	CRD_740	Intron
chr3	20043374	20043743	Peak_132854	CRD_741	Promoter
chr3	20048061	20049095	Peak_132855	CRD_741	Intron
chr3	20054622	20055675	Peak_132856	CRD_741	Intron
chr3	20057061	20058182	Peak_132857	CRD_741	Intron
chr3	20061057	20061270	Peak_132858	CRD_741	Intron
chr3	20065213	20065464	Peak_132859	CRD_741	Intron
chr3	21311489	21312040	Peak_133071	CRD_742	Distal_Intergenic
chr3	21319838	21320042	Peak_133072	CRD_742	Distal_Intergenic
chr3	21321469	21321864	Peak_133073	CRD_742	Distal_Intergenic
chr3	21322134	21322376	Peak_133074	CRD_742	Distal_Intergenic
chr3	21824983	21825186	Peak_133159	CRD_743	Intron
chr3	21830673	21831011	Peak_133160	CRD_743	Intron
chr3	21835061	21835312	Peak_133161	CRD_743	Intron
chr3	21839638	21840139	Peak_133162	CRD_743	Intron
chr3	21847226	21847450	Peak_133163	CRD_744	Intron
chr3	21852523	21852750	Peak_133164	CRD_744	Intron
chr3	21873697	21874207	Peak_133165	CRD_744	Intron
chr3	21874354	21874784	Peak_133166	CRD_744	Intron
chr3	21884707	21885381	Peak_133167	CRD_744	Intron
chr3	22059701	22060495	Peak_133214	CRD_745	Intron
chr3	22074987	22075327	Peak_133215	CRD_745	Intron
chr3	22078313	22078663	Peak_133216	CRD_745	Intron
chr3	22078747	22078959	Peak_133217	CRD_745	Intron
chr3	22081193	22081401	Peak_133218	CRD_745	Intron
chr3	22514544	22514904	Peak_133313	CRD_746	Distal_Intergenic
chr3	22521316	22521515	Peak_133314	CRD_746	Distal_Intergenic
chr3	22522555	22522756	Peak_133315	CRD_746	Distal_Intergenic
chr3	22522820	22523135	Peak_133316	CRD_746	Distal_Intergenic
chr3	22529534	22529911	Peak_133317	CRD_746	Distal_Intergenic
chr3	23183196	23183525	Peak_133434	CRD_747	Distal_Intergenic
chr3	23183597	23184329	Peak_133435	CRD_747	Distal_Intergenic
chr3	23202185	23203225	Peak_133436	CRD_747	Promoter
chr3	23203549	23204427	Peak_133437	CRD_747	Promoter
chr3	23217374	23217593	Peak_133438	CRD_747	Intron
chr3	23218782	23220099	Peak_133439	CRD_748	Intron
chr3	23220521	23220884	Peak_133440	CRD_748	Intron
chr3	23239623	23240841	Peak_133441	CRD_748	Intron
chr3	23240914	23241825	Peak_133442	CRD_748	Intron
chr3	23809760	23810545	Peak_133527	CRD_749	Promoter
chr3	23811129	23811418	Peak_133528	CRD_749	Promoter
chr3	23819462	23820874	Peak_133529	CRD_749	Intron
chr3	23826345	23826641	Peak_133530	CRD_749	Intron
chr3	23834032	23834704	Peak_133531	CRD_749	Intron
chr3	23836352	23836852	Peak_133532	CRD_749	Intron
chr3	23840494	23840871	Peak_133533	CRD_749	Intron
chr3	23845261	23845549	Peak_133534	CRD_749	Intron
chr3	23857446	23857805	Peak_133535	CRD_749	Intron
chr3	23859058	23859498	Peak_133536	CRD_749	Intron
chr3	23864775	23865370	Peak_133537	CRD_749	Promoter
chr3	23865414	23866676	Peak_133538	CRD_749	Promoter
chr3	23874358	23874710	Peak_133539	CRD_749	Intron
chr3	23877240	23877808	Peak_133540	CRD_749	Promoter
chr3	23888520	23889054	Peak_133541	CRD_749	Intron
chr3	23890008	23890391	Peak_133542	CRD_749	Intron
chr3	23916443	23917964	Peak_133543	CRD_749	Promoter
chr3	23926617	23927474	Peak_133544	CRD_749	Intron
chr3	23932652	23932870	Peak_133545	CRD_749	Intron
chr3	23944495	23945466	Peak_133546	CRD_749	Promoter
chr3	23756290	23756705	Peak_133520	CRD_749	Distal_Intergenic
chr3	23762600	23763564	Peak_133521	CRD_749	Distal_Intergenic
chr3	23776046	23777259	Peak_133522	CRD_749	Distal_Intergenic
chr3	23800669	23801104	Peak_133523	CRD_749	Exon
chr3	23805291	23805595	Peak_133524	CRD_749	Promoter
chr3	23805810	23806126	Peak_133525	CRD_749	Promoter
chr3	23806935	23807607	Peak_133526	CRD_749	Promoter
chr3	23945676	23946735	Peak_133547	CRD_750	Promoter
chr3	23947265	23947694	Peak_133548	CRD_750	Promoter
chr3	23949873	23950078	Peak_133549	CRD_750	Intron
chr3	23959215	23959692	Peak_133550	CRD_750	Exon
chr3	23961217	23961421	Peak_133551	CRD_750	Intron
chr3	23961895	23962786	Peak_133552	CRD_750	Promoter
chr3	23991267	23992789	Peak_133553	CRD_750	Distal_Intergenic
chr3	23993477	23993976	Peak_133554	CRD_750	Distal_Intergenic
chr3	24264664	24265391	Peak_133589	CRD_751	Intron
chr3	24270389	24270662	Peak_133590	CRD_751	Intron
chr3	24287775	24289341	Peak_133591	CRD_751	Intron
chr3	24296314	24297302	Peak_133592	CRD_751	Exon
chr3	24973798	24974175	Peak_133674	CRD_752	Intron
chr3	24985632	24985868	Peak_133675	CRD_752	Intron
chr3	24988456	24988749	Peak_133676	CRD_752	Intron
chr3	24993825	24994185	Peak_133677	CRD_752	Intron
chr3	25015662	25015990	Peak_133678	CRD_752	Intron
chr3	25427631	25428976	Peak_133722	CRD_753	Promoter
chr3	25448700	25449648	Peak_133723	CRD_753	Intron
chr3	25455545	25456350	Peak_133724	CRD_753	Promoter
chr3	25468828	25469232	Peak_133725	CRD_753	Intron
chr3	25472814	25474599	Peak_133726	CRD_753	Intron
chr3	25498641	25499498	Peak_133727	CRD_753	Intron
chr3	25503828	25504637	Peak_133728	CRD_753	Intron
chr3	25527574	25528635	Peak_133729	CRD_753	Intron
chr3	25557761	25557980	Peak_133730	CRD_753	Promoter
chr3	25558124	25558483	Peak_133731	CRD_753	Promoter
chr3	25563218	25563424	Peak_133732	CRD_753	Intron
chr3	25579193	25579392	Peak_133733	CRD_753	Intron
chr3	25589816	25590201	Peak_133734	CRD_753	Intron
chr3	25593920	25594479	Peak_133735	CRD_753	Intron
chr3	25617051	25617353	Peak_133738	CRD_754	Promoter
chr3	25638720	25639100	Peak_133739	CRD_754	Intron
chr3	25647891	25648778	Peak_133740	CRD_754	Intron
chr3	25654518	25654985	Peak_133741	CRD_754	Intron
chr3	25658846	25659158	Peak_133742	CRD_754	Intron
chr3	25663441	25664333	Peak_133743	CRD_754	Promoter
chr3	25664592	25666011	Peak_133744	CRD_754	Promoter
chr3	25670723	25670922	Peak_133745	CRD_754	Distal_Intergenic
chr3	25678545	25678942	Peak_133746	CRD_754	Distal_Intergenic
chr3	25679230	25679513	Peak_133747	CRD_754	Distal_Intergenic
chr3	25679695	25680658	Peak_133748	CRD_754	Distal_Intergenic
chr3	25704760	25704961	Peak_133749	CRD_754	Distal_Intergenic
chr3	25719686	25719885	Peak_133750	CRD_754	Intron
chr3	25723488	25723763	Peak_133751	CRD_754	Intron
chr3	25746045	25746254	Peak_133752	CRD_754	Intron
chr3	25759154	25759401	Peak_133753	CRD_754	Intron
chr3	25782530	25784497	Peak_133754	CRD_754	Promoter
chr3	25789514	25790727	Peak_133755	CRD_754	Promoter
chr3	25820299	25821070	Peak_133756	CRD_754	Distal_Intergenic
chr3	25925946	25926236	Peak_133776	CRD_755	Distal_Intergenic
chr3	25929583	25930123	Peak_133777	CRD_755	Distal_Intergenic
chr3	25942578	25942780	Peak_133778	CRD_755	Distal_Intergenic
chr3	25963434	25963680	Peak_133779	CRD_755	Distal_Intergenic
chr3	26634496	26635209	Peak_133881	CRD_756	Intron
chr3	26635822	26636636	Peak_133882	CRD_756	Intron
chr3	26641884	26642089	Peak_133883	CRD_756	Intron
chr3	26651950	26652738	Peak_133884	CRD_756	Intron
chr3	26657328	26658099	Peak_133885	CRD_756	Intron
chr3	26668029	26668383	Peak_133886	CRD_756	Intron
chr3	26671781	26671980	Peak_133887	CRD_756	Intron
chr3	26672270	26673161	Peak_133888	CRD_756	Intron
chr3	26675242	26675501	Peak_133889	CRD_756	Intron
chr3	26680509	26680900	Peak_133890	CRD_756	Intron
chr3	26682053	26682426	Peak_133891	CRD_756	Intron
chr3	26682482	26682902	Peak_133892	CRD_756	Intron
chr3	26682976	26683246	Peak_133893	CRD_756	Intron
chr3	26698561	26698932	Peak_133894	CRD_756	Intron
chr3	26707374	26707736	Peak_133895	CRD_756	Intron
chr3	26712269	26712824	Peak_133896	CRD_756	Promoter
chr3	26712939	26713450	Peak_133897	CRD_756	Promoter
chr3	26809534	26809759	Peak_133915	CRD_757	Distal_Intergenic
chr3	26818704	26819243	Peak_133916	CRD_757	Distal_Intergenic
chr3	26819529	26819908	Peak_133917	CRD_757	Distal_Intergenic
chr3	26831763	26831964	Peak_133918	CRD_757	Distal_Intergenic
chr3	26725629	26726262	Peak_133900	CRD_757	Distal_Intergenic
chr3	26726361	26726587	Peak_133901	CRD_757	Distal_Intergenic
chr3	26731768	26731994	Peak_133902	CRD_757	Distal_Intergenic
chr3	26739172	26739474	Peak_133903	CRD_757	Distal_Intergenic
chr3	26749559	26749962	Peak_133904	CRD_757	Distal_Intergenic
chr3	26750033	26750583	Peak_133905	CRD_757	Distal_Intergenic
chr3	26755503	26755798	Peak_133906	CRD_757	Distal_Intergenic
chr3	26756841	26757231	Peak_133907	CRD_757	Distal_Intergenic
chr3	26758251	26758460	Peak_133908	CRD_757	Distal_Intergenic
chr3	26761587	26761829	Peak_133909	CRD_757	Distal_Intergenic
chr3	26767660	26768958	Peak_133910	CRD_757	Distal_Intergenic
chr3	26777019	26777557	Peak_133911	CRD_757	Distal_Intergenic
chr3	26794674	26794916	Peak_133912	CRD_757	Distal_Intergenic
chr3	26808463	26808777	Peak_133913	CRD_757	Distal_Intergenic
chr3	26809199	26809413	Peak_133914	CRD_757	Distal_Intergenic
chr3	26839914	26840159	Peak_133919	CRD_757	Distal_Intergenic
chr3	26840298	26840789	Peak_133920	CRD_757	Distal_Intergenic
chr3	26840847	26841107	Peak_133921	CRD_757	Distal_Intergenic
chr3	26841319	26841518	Peak_133922	CRD_757	Distal_Intergenic
chr3	26847008	26847321	Peak_133923	CRD_757	Distal_Intergenic
chr3	26853222	26853508	Peak_133924	CRD_757	Distal_Intergenic
chr3	26863390	26863630	Peak_133925	CRD_757	Distal_Intergenic
chr3	26867826	26868028	Peak_133926	CRD_757	Distal_Intergenic
chr3	26869101	26869431	Peak_133927	CRD_757	Distal_Intergenic
chr3	26971507	26971761	Peak_133945	CRD_758	Distal_Intergenic
chr3	26978592	26978976	Peak_133946	CRD_758	Distal_Intergenic
chr3	26988733	26989357	Peak_133947	CRD_758	Distal_Intergenic
chr3	26997380	26997664	Peak_133948	CRD_758	Distal_Intergenic
chr3	26997779	26998190	Peak_133949	CRD_758	Distal_Intergenic
chr3	27822388	27822643	Peak_134043	CRD_759	Promoter
chr3	27822706	27822957	Peak_134044	CRD_759	Promoter
chr3	27823267	27823483	Peak_134045	CRD_759	Promoter
chr3	27823946	27825048	Peak_134046	CRD_759	Promoter
chr3	29279733	29280273	Peak_134235	CRD_760	Promoter
chr3	29280325	29281201	Peak_134236	CRD_760	Promoter
chr3	29281258	29281864	Peak_134237	CRD_760	Promoter
chr3	29300358	29300557	Peak_134238	CRD_760	Intron
chr3	29310938	29311137	Peak_134239	CRD_760	Intron
chr3	29311873	29312165	Peak_134240	CRD_761	Intron
chr3	29319319	29319642	Peak_134241	CRD_761	Intron
chr3	29324073	29324775	Peak_134242	CRD_761	Intron
chr3	29332489	29332691	Peak_134243	CRD_761	Intron
chr3	29335069	29336023	Peak_134244	CRD_761	Intron
chr3	30187047	30187260	Peak_134348	CRD_762	Distal_Intergenic
chr3	30198909	30199474	Peak_134349	CRD_762	Distal_Intergenic
chr3	30204650	30204849	Peak_134350	CRD_762	Distal_Intergenic
chr3	30205177	30205409	Peak_134351	CRD_762	Distal_Intergenic
chr3	30208607	30208812	Peak_134352	CRD_763	Distal_Intergenic
chr3	30210871	30211124	Peak_134353	CRD_763	Distal_Intergenic
chr3	30221634	30221939	Peak_134354	CRD_763	Distal_Intergenic
chr3	30231449	30232931	Peak_134355	CRD_763	Distal_Intergenic
chr3	30255908	30256274	Peak_134356	CRD_763	Distal_Intergenic
chr3	30646296	30646877	Peak_134415	CRD_764	Intron
chr3	30649570	30649958	Peak_134416	CRD_764	Intron
chr3	30655208	30655531	Peak_134417	CRD_764	Intron
chr3	30657992	30658208	Peak_134418	CRD_764	Intron
chr3	30658365	30659131	Peak_134419	CRD_764	Intron
chr3	30668162	30668619	Peak_134420	CRD_764	Intron
chr3	30673520	30674340	Peak_134421	CRD_765	Exon
chr3	30680347	30682309	Peak_134422	CRD_765	Intron
chr3	30689089	30689858	Peak_134423	CRD_765	Intron
chr3	30692592	30692841	Peak_134424	CRD_765	Exon
chr3	30693493	30694061	Peak_134425	CRD_765	Exon
chr3	30696389	30696906	Peak_134426	CRD_766	Promoter
chr3	30711138	30711337	Peak_134427	CRD_766	Distal_Intergenic
chr3	30748106	30748452	Peak_134428	CRD_766	Intron
chr3	30751570	30751910	Peak_134429	CRD_766	Intron
chr3	30915023	30915418	Peak_134446	CRD_767	Distal_Intergenic
chr3	30924865	30925115	Peak_134447	CRD_767	Distal_Intergenic
chr3	30929557	30929818	Peak_134448	CRD_767	Distal_Intergenic
chr3	30934250	30934633	Peak_134449	CRD_767	Distal_Intergenic
chr3	30950739	30951152	Peak_134450	CRD_767	Distal_Intergenic
chr3	30954187	30954816	Peak_134451	CRD_768	Distal_Intergenic
chr3	30984297	30984701	Peak_134452	CRD_768	Distal_Intergenic
chr3	30995326	30995779	Peak_134453	CRD_768	Distal_Intergenic
chr3	31010729	31011201	Peak_134454	CRD_768	Distal_Intergenic
chr3	31022496	31023133	Peak_134455	CRD_768	Distal_Intergenic
chr3	34066917	34067367	Peak_134677	CRD_769	Distal_Intergenic
chr3	34067440	34068147	Peak_134678	CRD_769	Distal_Intergenic
chr3	34077320	34077677	Peak_134679	CRD_769	Distal_Intergenic
chr3	34077761	34078497	Peak_134680	CRD_769	Distal_Intergenic
chr3	34078614	34078902	Peak_134681	CRD_769	Distal_Intergenic
chr3	34312680	34312879	Peak_134716	CRD_770	Intron
chr3	34321606	34322077	Peak_134717	CRD_770	Intron
chr3	34324870	34325069	Peak_134718	CRD_770	Intron
chr3	34330633	34330972	Peak_134719	CRD_770	Intron
chr3	34245992	34246658	Peak_134707	CRD_770	Intron
chr3	34246723	34247163	Peak_134708	CRD_770	Intron
chr3	34258717	34258920	Peak_134709	CRD_770	Intron
chr3	34260424	34260935	Peak_134710	CRD_770	Intron
chr3	34269541	34269743	Peak_134711	CRD_770	Intron
chr3	34275697	34275899	Peak_134712	CRD_770	Intron
chr3	34276844	34277250	Peak_134713	CRD_770	Intron
chr3	34288899	34289168	Peak_134714	CRD_770	Intron
chr3	34291438	34291685	Peak_134715	CRD_770	Intron
chr3	34344410	34344682	Peak_134720	CRD_770	Intron
chr3	34347749	34348092	Peak_134721	CRD_770	Intron
chr3	34361862	34362340	Peak_134722	CRD_770	Intron
chr3	34367502	34367825	Peak_134723	CRD_770	Intron
chr3	34381719	34381918	Peak_134724	CRD_770	Intron
chr3	34387809	34388141	Peak_134725	CRD_770	Intron
chr3	34388257	34388456	Peak_134726	CRD_770	Intron
chr3	34391716	34392035	Peak_134727	CRD_770	Intron
chr3	34393849	34394206	Peak_134728	CRD_770	Intron
chr3	34399896	34400260	Peak_134729	CRD_770	Intron
chr3	34409147	34409346	Peak_134730	CRD_770	Exon
chr3	34410817	34411157	Peak_134731	CRD_770	Intron
chr3	34947473	34947728	Peak_134816	CRD_771	Distal_Intergenic
chr3	34947780	34948258	Peak_134817	CRD_771	Distal_Intergenic
chr3	34964543	34964785	Peak_134818	CRD_771	Distal_Intergenic
chr3	34969632	34969879	Peak_134819	CRD_771	Distal_Intergenic
chr3	34983831	34984141	Peak_134820	CRD_771	Distal_Intergenic
chr3	34984695	34985040	Peak_134821	CRD_771	Distal_Intergenic
chr3	35116809	35117087	Peak_134840	CRD_772	Distal_Intergenic
chr3	35117442	35117706	Peak_134841	CRD_772	Distal_Intergenic
chr3	35135843	35136281	Peak_134842	CRD_772	Distal_Intergenic
chr3	35138233	35138931	Peak_134843	CRD_772	Distal_Intergenic
chr3	35139052	35139312	Peak_134844	CRD_772	Distal_Intergenic
chr3	35436134	35436335	Peak_134887	CRD_773	Distal_Intergenic
chr3	35450507	35451131	Peak_134888	CRD_773	Distal_Intergenic
chr3	35459582	35459978	Peak_134889	CRD_773	Distal_Intergenic
chr3	35460090	35460734	Peak_134890	CRD_773	Distal_Intergenic
chr3	35462603	35463040	Peak_134891	CRD_773	Distal_Intergenic
chr3	35466655	35467008	Peak_134892	CRD_774	Distal_Intergenic
chr3	35473061	35473363	Peak_134893	CRD_774	Distal_Intergenic
chr3	35473490	35473942	Peak_134894	CRD_774	Distal_Intergenic
chr3	35474487	35474772	Peak_134895	CRD_774	Distal_Intergenic
chr3	35622838	35623210	Peak_134921	CRD_775	Distal_Intergenic
chr3	35624180	35624534	Peak_134922	CRD_775	Distal_Intergenic
chr3	35635477	35635718	Peak_134923	CRD_775	Distal_Intergenic
chr3	35638465	35638699	Peak_134924	CRD_775	Promoter
chr3	35638754	35640168	Peak_134925	CRD_776	Promoter
chr3	35642180	35642468	Peak_134926	CRD_776	Promoter
chr3	35648448	35648755	Peak_134927	CRD_776	Intron
chr3	35658663	35659323	Peak_134928	CRD_776	Intron
chr3	35663576	35663975	Peak_134929	CRD_776	Intron
chr3	35664131	35665359	Peak_134930	CRD_776	Intron
chr3	35670253	35670996	Peak_134931	CRD_776	Intron
chr3	35673093	35673378	Peak_134932	CRD_776	Intron
chr3	35677833	35678181	Peak_134933	CRD_776	Promoter
chr3	35678671	35679250	Peak_134934	CRD_776	Promoter
chr3	35679549	35680372	Peak_134935	CRD_776	Promoter
chr3	35691929	35692220	Peak_134936	CRD_777	Promoter
chr3	35697270	35697508	Peak_134937	CRD_777	Intron
chr3	35702867	35703766	Peak_134938	CRD_777	Intron
chr3	35718463	35718742	Peak_134939	CRD_777	Promoter
chr3	35731407	35731685	Peak_134940	CRD_777	Intron
chr3	35733308	35733817	Peak_134941	CRD_777	Intron
chr3	35734724	35734927	Peak_134942	CRD_777	Intron
chr3	35744204	35745111	Peak_134943	CRD_777	Promoter
chr3	35745999	35746505	Peak_134944	CRD_777	Promoter
chr3	35751270	35751580	Peak_134945	CRD_777	Intron
chr3	35758446	35758862	Peak_134946	CRD_777	Intron
chr3	35759886	35760721	Peak_134947	CRD_777	Intron
chr3	35772341	35773171	Peak_134948	CRD_777	Promoter
chr3	35784991	35785940	Peak_134949	CRD_777	Exon
chr3	35789121	35789346	Peak_134950	CRD_777	Promoter
chr3	35924039	35924768	Peak_134964	CRD_778	Distal_Intergenic
chr3	35927621	35927961	Peak_134965	CRD_778	Distal_Intergenic
chr3	35932594	35933635	Peak_134966	CRD_778	Distal_Intergenic
chr3	35943298	35943514	Peak_134967	CRD_778	Distal_Intergenic
chr3	35946118	35947169	Peak_134968	CRD_778	Distal_Intergenic
chr3	35965693	35966427	Peak_134969	CRD_778	Distal_Intergenic
chr3	36388458	36388699	Peak_135024	CRD_779	Intron
chr3	36397121	36397576	Peak_135025	CRD_779	Intron
chr3	36403797	36404044	Peak_135026	CRD_779	Intron
chr3	36411015	36411230	Peak_135027	CRD_779	Intron
chr3	36417684	36418079	Peak_135028	CRD_779	Intron
chr3	36520725	36521011	Peak_135041	CRD_780	Intron
chr3	36527130	36527402	Peak_135042	CRD_780	Promoter
chr3	36532897	36533393	Peak_135043	CRD_780	Intron
chr3	36537991	36538409	Peak_135044	CRD_780	Intron
chr3	36558360	36559288	Peak_135047	CRD_781	Distal_Intergenic
chr3	36560360	36560691	Peak_135048	CRD_781	Distal_Intergenic
chr3	36565310	36565701	Peak_135049	CRD_781	Distal_Intergenic
chr3	36569992	36570224	Peak_135050	CRD_781	Distal_Intergenic
chr3	36570688	36570919	Peak_135051	CRD_781	Distal_Intergenic
chr3	36687625	36688192	Peak_135073	CRD_782	Promoter
chr3	36700824	36701364	Peak_135074	CRD_782	Distal_Intergenic
chr3	36710484	36710693	Peak_135075	CRD_782	Exon
chr3	36718758	36719018	Peak_135076	CRD_782	Intron
chr3	36832456	36832750	Peak_135086	CRD_783	Exon
chr3	36843763	36843986	Peak_135087	CRD_783	Intron
chr3	36846501	36846727	Peak_135088	CRD_783	Intron
chr3	36851868	36852854	Peak_135089	CRD_783	Promoter
chr3	36868589	36869228	Peak_135090	CRD_783	Intron
chr3	36876082	36877060	Peak_135091	CRD_784	Intron
chr3	36878940	36879181	Peak_135092	CRD_784	Promoter
chr3	36893063	36893558	Peak_135093	CRD_784	Intron
chr3	36893685	36894067	Peak_135094	CRD_784	Intron
chr3	37451527	37451836	Peak_135123	CRD_785	Promoter
chr3	37453454	37454677	Peak_135124	CRD_785	Promoter
chr3	37456022	37456756	Peak_135125	CRD_785	Intron
chr3	37482669	37482936	Peak_135126	CRD_785	Intron
chr3	37492862	37493527	Peak_135127	CRD_785	Intron
chr3	37693691	37694086	Peak_135138	CRD_786	Intron
chr3	37694149	37694743	Peak_135139	CRD_786	Intron
chr3	37703901	37704383	Peak_135140	CRD_786	Intron
chr3	37705691	37706216	Peak_135141	CRD_786	Intron
chr3	37713384	37714291	Peak_135142	CRD_786	Intron
chr3	39097630	39097986	Peak_135223	CRD_787	Promoter
chr3	39107062	39107346	Peak_135224	CRD_787	Promoter
chr3	39107435	39108772	Peak_135225	CRD_787	Promoter
chr3	39126553	39127294	Peak_135226	CRD_787	Promoter
chr3	39130680	39131044	Peak_135227	CRD_787	Promoter
chr3	39249439	39250697	Peak_135244	CRD_787	Distal_Intergenic
chr3	39255484	39256231	Peak_135245	CRD_787	Distal_Intergenic
chr3	39260988	39261889	Peak_135246	CRD_787	Exon
chr3	39267559	39268093	Peak_135247	CRD_787	Intron
chr3	39272217	39272510	Peak_135248	CRD_787	Intron
chr3	39279802	39280511	Peak_135249	CRD_787	Promoter
chr3	39453262	39453502	Peak_135258	CRD_787	Distal_Intergenic
chr3	39460395	39461066	Peak_135259	CRD_787	Distal_Intergenic
chr3	39466863	39467790	Peak_135260	CRD_787	Promoter
chr3	39467849	39468440	Peak_135261	CRD_787	Promoter
chr3	39478353	39478557	Peak_135262	CRD_787	Intron
chr3	39281617	39281816	Peak_135250	CRD_787	Promoter
chr3	39282076	39282424	Peak_135251	CRD_787	Promoter
chr3	39288276	39288911	Peak_135252	CRD_787	Promoter
chr3	39291861	39292170	Peak_135253	CRD_787	Distal_Intergenic
chr3	39406076	39407195	Peak_135255	CRD_787	Promoter
chr3	39417355	39417899	Peak_135256	CRD_787	Distal_Intergenic
chr3	39447590	39448450	Peak_135257	CRD_787	Distal_Intergenic
chr3	37922280	37923524	Peak_135159	CRD_787	Intron
chr3	37936211	37936804	Peak_135160	CRD_787	Intron
chr3	37945416	37945637	Peak_135161	CRD_787	Promoter
chr3	37950045	37950287	Peak_135162	CRD_787	Intron
chr3	37955922	37956713	Peak_135163	CRD_787	Promoter
chr3	37957169	37957570	Peak_135164	CRD_787	Promoter
chr3	37962838	37963199	Peak_135165	CRD_787	Promoter
chr3	37967297	37967662	Peak_135166	CRD_787	Promoter
chr3	37968813	37969361	Peak_135167	CRD_787	Promoter
chr3	37971549	37971915	Peak_135168	CRD_787	Promoter
chr3	37974186	37974573	Peak_135169	CRD_787	Promoter
chr3	37974650	37975069	Peak_135170	CRD_787	Promoter
chr3	37975121	37975369	Peak_135171	CRD_787	Promoter
chr3	37982085	37982716	Peak_135172	CRD_787	Exon
chr3	37985640	37985839	Peak_135173	CRD_787	Promoter
chr3	37993753	37994258	Peak_135174	CRD_787	Promoter
chr3	37994308	37994652	Peak_135175	CRD_787	Promoter
chr3	37996850	37997150	Peak_135176	CRD_787	Promoter
chr3	37998436	37999323	Peak_135177	CRD_787	Promoter
chr3	38003420	38003713	Peak_135178	CRD_787	Promoter
chr3	38004398	38005542	Peak_135179	CRD_787	Promoter
chr3	38023705	38025506	Peak_135180	CRD_787	Promoter
chr3	38025714	38025929	Peak_135181	CRD_787	Promoter
chr3	38031350	38032110	Peak_135182	CRD_787	Promoter
chr3	38039724	38040621	Peak_135183	CRD_787	Promoter
chr3	38049772	38049978	Peak_135184	CRD_787	Promoter
chr3	38095633	38096037	Peak_135186	CRD_787	Exon
chr3	38117480	38117907	Peak_135187	CRD_787	Promoter
chr3	38117974	38118477	Peak_135188	CRD_787	Promoter
chr3	38118578	38119510	Peak_135189	CRD_787	Promoter
chr3	38136916	38138116	Peak_135190	CRD_787	Promoter
chr3	38151508	38151977	Peak_135191	CRD_787	Distal_Intergenic
chr3	38164572	38165689	Peak_135192	CRD_787	Promoter
chr3	38202931	38203219	Peak_135193	CRD_787	Intron
chr3	38268645	38268844	Peak_135194	CRD_787	Promoter
chr3	38334447	38334953	Peak_135195	CRD_787	Distal_Intergenic
chr3	38346059	38347055	Peak_135196	CRD_787	Promoter
chr3	38452900	38454051	Peak_135197	CRD_787	Promoter
chr3	38455341	38455665	Peak_135198	CRD_787	Promoter
chr3	38455753	38455970	Peak_135199	CRD_787	Promoter
chr3	38479660	38480319	Peak_135200	CRD_787	Exon
chr3	38486656	38486863	Peak_135201	CRD_787	Exon
chr3	38489473	38490121	Peak_135202	CRD_787	Exon
chr3	38495765	38496999	Peak_135203	CRD_787	Promoter
chr3	38521416	38521716	Peak_135204	CRD_787	Intron
chr3	38580060	38580331	Peak_135205	CRD_787	Intron
chr3	38581295	38582004	Peak_135206	CRD_787	Exon
chr3	38650607	38651059	Peak_135207	CRD_787	Promoter
chr3	38651213	38651558	Peak_135208	CRD_787	Promoter
chr3	38655720	38656087	Peak_135209	CRD_787	Distal_Intergenic
chr3	38746696	38747000	Peak_135210	CRD_787	Intron
chr3	38805901	38806109	Peak_135211	CRD_787	Intron
chr3	38840024	38840431	Peak_135212	CRD_787	Distal_Intergenic
chr3	38864567	38864781	Peak_135213	CRD_787	Intron
chr3	38961011	38961527	Peak_135214	CRD_787	Distal_Intergenic
chr3	39000023	39000291	Peak_135215	CRD_787	Distal_Intergenic
chr3	39030871	39031154	Peak_135216	CRD_787	Distal_Intergenic
chr3	39050084	39050329	Peak_135217	CRD_787	Promoter
chr3	39051319	39052173	Peak_135218	CRD_787	Promoter
chr3	39056551	39057099	Peak_135219	CRD_787	Intron
chr3	39065124	39065532	Peak_135220	CRD_787	Intron
chr3	39095718	39096270	Peak_135221	CRD_787	Promoter
chr3	39096399	39097430	Peak_135222	CRD_787	Promoter
chr3	39138710	39139869	Peak_135228	CRD_787	Promoter
chr3	39147045	39147475	Peak_135229	CRD_787	Promoter
chr3	39150884	39152382	Peak_135230	CRD_787	Promoter
chr3	39152569	39153103	Peak_135231	CRD_787	Promoter
chr3	39153498	39153854	Peak_135232	CRD_787	Promoter
chr3	39165432	39165978	Peak_135233	CRD_787	Intron
chr3	39166365	39167545	Peak_135234	CRD_787	Intron
chr3	39168044	39168298	Peak_135235	CRD_787	Intron
chr3	39176738	39178394	Peak_135236	CRD_787	Distal_Intergenic
chr3	39180735	39180965	Peak_135237	CRD_787	Exon
chr3	39182416	39183815	Peak_135238	CRD_787	Exon
chr3	39189711	39190162	Peak_135239	CRD_787	Promoter
chr3	39208491	39208779	Peak_135240	CRD_787	Distal_Intergenic
chr3	39216120	39216747	Peak_135241	CRD_787	Promoter
chr3	39220403	39221157	Peak_135242	CRD_787	Distal_Intergenic
chr3	39234698	39234989	Peak_135243	CRD_787	Distal_Intergenic
chr3	39525452	39525887	Peak_135266	CRD_788	Exon
chr3	39528804	39529109	Peak_135267	CRD_788	Exon
chr3	39529500	39530989	Peak_135268	CRD_788	Distal_Intergenic
chr3	39531115	39531496	Peak_135269	CRD_788	Distal_Intergenic
chr3	40107862	40108454	Peak_135284	CRD_789	Intron
chr3	40109950	40110238	Peak_135285	CRD_789	Intron
chr3	40120734	40121330	Peak_135286	CRD_789	Intron
chr3	40124842	40125309	Peak_135287	CRD_789	Intron
chr3	40129469	40129861	Peak_135288	CRD_789	Intron
chr3	40166763	40166962	Peak_135289	CRD_789	Exon
chr3	40971469	40972069	Peak_135333	CRD_789	Promoter
chr3	41024424	41024623	Peak_135334	CRD_789	Distal_Intergenic
chr3	41026400	41026945	Peak_135335	CRD_789	Distal_Intergenic
chr3	41105654	41105908	Peak_135336	CRD_789	Distal_Intergenic
chr3	41117208	41118126	Peak_135337	CRD_789	Distal_Intergenic
chr3	39541902	39542366	Peak_135270	CRD_789	Distal_Intergenic
chr3	39590647	39591558	Peak_135271	CRD_789	Distal_Intergenic
chr3	39599226	39599521	Peak_135272	CRD_789	Distal_Intergenic
chr3	39668468	39668800	Peak_135273	CRD_789	Distal_Intergenic
chr3	39724315	39724527	Peak_135274	CRD_789	Distal_Intergenic
chr3	39808502	39809657	Peak_135275	CRD_789	Promoter
chr3	39908037	39908292	Peak_135276	CRD_789	Intron
chr3	39936960	39938196	Peak_135277	CRD_789	Intron
chr3	39962669	39962982	Peak_135278	CRD_789	Intron
chr3	40009930	40010526	Peak_135279	CRD_789	Intron
chr3	40057142	40057392	Peak_135280	CRD_789	Intron
chr3	40087012	40087315	Peak_135281	CRD_789	Intron
chr3	40096525	40097166	Peak_135282	CRD_789	Promoter
chr3	40098324	40098685	Peak_135283	CRD_789	Promoter
chr3	40191785	40192184	Peak_135292	CRD_789	Intron
chr3	40268287	40268644	Peak_135295	CRD_789	Intron
chr3	40268743	40269366	Peak_135296	CRD_789	Intron
chr3	40292582	40293272	Peak_135297	CRD_789	Intron
chr3	40308849	40310493	Peak_135298	CRD_789	Promoter
chr3	40316906	40317593	Peak_135299	CRD_789	Intron
chr3	40327702	40327958	Peak_135300	CRD_789	Intron
chr3	40366859	40367209	Peak_135301	CRD_789	Intron
chr3	40452696	40453724	Peak_135302	CRD_789	Promoter
chr3	40456885	40457483	Peak_135303	CRD_789	Promoter
chr3	40476568	40477586	Peak_135304	CRD_789	Promoter
chr3	40485473	40486193	Peak_135305	CRD_789	Intron
chr3	40505163	40506765	Peak_135306	CRD_789	Promoter
chr3	40510916	40511544	Peak_135307	CRD_789	Exon
chr3	40523778	40524110	Peak_135308	CRD_789	Promoter
chr3	40524176	40525566	Peak_135309	CRD_789	Promoter
chr3	40528520	40528799	Peak_135310	CRD_789	Promoter
chr3	40580566	40580883	Peak_135311	CRD_789	Distal_Intergenic
chr3	40584204	40585261	Peak_135312	CRD_789	Promoter
chr3	41120364	41120967	Peak_135338	CRD_789	Distal_Intergenic
chr3	41198550	41198822	Peak_135339	CRD_789	Promoter
chr3	41199072	41199665	Peak_135340	CRD_789	Promoter
chr3	41199970	41201029	Peak_135341	CRD_789	Promoter
chr3	41203030	41203260	Peak_135342	CRD_789	Promoter
chr3	41247468	41248082	Peak_135343	CRD_789	Intron
chr3	41290653	41291090	Peak_135344	CRD_789	Intron
chr3	41352566	41352797	Peak_135345	CRD_789	Intron
chr3	41362825	41363134	Peak_135346	CRD_789	Intron
chr3	41575623	41576190	Peak_135347	CRD_789	Intron
chr3	41819296	41819549	Peak_135348	CRD_789	Exon
chr3	41881258	41881515	Peak_135349	CRD_789	Intron
chr3	41894029	41894284	Peak_135350	CRD_789	Intron
chr3	41961792	41962812	Peak_135351	CRD_789	Promoter
chr3	41998068	41998498	Peak_135352	CRD_789	Distal_Intergenic
chr3	42012593	42013354	Peak_135353	CRD_789	Promoter
chr3	42013439	42013703	Peak_135354	CRD_789	Promoter
chr3	42014586	42015547	Peak_135355	CRD_789	Promoter
chr3	40663241	40663513	Peak_135315	CRD_789	Distal_Intergenic
chr3	40664268	40664954	Peak_135316	CRD_789	Distal_Intergenic
chr3	40680712	40681115	Peak_135317	CRD_789	Distal_Intergenic
chr3	40690676	40692059	Peak_135318	CRD_789	Distal_Intergenic
chr3	40725012	40725392	Peak_135319	CRD_789	Distal_Intergenic
chr3	40741617	40742326	Peak_135320	CRD_789	Distal_Intergenic
chr3	40762827	40763060	Peak_135321	CRD_789	Promoter
chr3	40769932	40770520	Peak_135322	CRD_789	Intron
chr3	40770829	40771487	Peak_135323	CRD_789	Intron
chr3	40779969	40781630	Peak_135324	CRD_789	Intron
chr3	40847479	40847877	Peak_135325	CRD_789	Intron
chr3	40869155	40869581	Peak_135326	CRD_789	Distal_Intergenic
chr3	40870040	40870810	Peak_135327	CRD_789	Distal_Intergenic
chr3	40877450	40878680	Peak_135328	CRD_789	Distal_Intergenic
chr3	40896435	40896740	Peak_135329	CRD_789	Distal_Intergenic
chr3	40915306	40915832	Peak_135330	CRD_789	Distal_Intergenic
chr3	40924495	40925079	Peak_135331	CRD_789	Distal_Intergenic
chr3	40939093	40939488	Peak_135332	CRD_789	Distal_Intergenic
chr3	40172917	40173979	Peak_135290	CRD_789	Exon
chr3	40178584	40179473	Peak_135291	CRD_789	Intron
chr3	40615394	40615911	Peak_135313	CRD_789	Distal_Intergenic
chr3	40615964	40616204	Peak_135314	CRD_789	Distal_Intergenic
chr3	42024656	42026204	Peak_135356	CRD_790	Intron
chr3	42032055	42033589	Peak_135357	CRD_790	Intron
chr3	42052396	42053814	Peak_135358	CRD_790	Promoter
chr3	42071669	42072872	Peak_135359	CRD_790	Intron
chr3	42079920	42081253	Peak_135360	CRD_790	Intron
chr3	42090657	42092007	Peak_135361	CRD_790	Promoter
chr3	42179503	42179704	Peak_135373	CRD_791	Intron
chr3	42184126	42184325	Peak_135374	CRD_791	Intron
chr3	42191035	42191481	Peak_135375	CRD_791	Promoter
chr3	42192562	42193345	Peak_135376	CRD_791	Promoter
chr3	42229945	42230152	Peak_135377	CRD_791	Distal_Intergenic
chr3	42247154	42247868	Peak_135378	CRD_791	Distal_Intergenic
chr3	42092063	42092264	Peak_135362	CRD_791	Promoter
chr3	42099266	42099688	Peak_135363	CRD_791	Intron
chr3	42099758	42100323	Peak_135364	CRD_791	Intron
chr3	42101064	42101492	Peak_135365	CRD_791	Intron
chr3	42117273	42117528	Peak_135366	CRD_791	Intron
chr3	42118788	42119100	Peak_135367	CRD_791	Intron
chr3	42148822	42150123	Peak_135368	CRD_791	Promoter
chr3	42166599	42167447	Peak_135369	CRD_791	Intron
chr3	42171858	42172311	Peak_135370	CRD_791	Intron
chr3	42175177	42176705	Peak_135371	CRD_791	Intron
chr3	42177379	42177943	Peak_135372	CRD_791	Intron
chr3	42353373	42354188	Peak_135379	CRD_791	Distal_Intergenic
chr3	42368972	42369730	Peak_135380	CRD_791	Distal_Intergenic
chr3	42371769	42372198	Peak_135381	CRD_791	Distal_Intergenic
chr3	42375105	42375733	Peak_135382	CRD_791	Distal_Intergenic
chr3	42439716	42439986	Peak_135383	CRD_791	Distal_Intergenic
chr3	42443837	42444204	Peak_135384	CRD_791	Distal_Intergenic
chr3	42490318	42490554	Peak_135385	CRD_791	Promoter
chr3	42502315	42502706	Peak_135386	CRD_791	Promoter
chr3	42515393	42515732	Peak_135387	CRD_791	Promoter
chr3	42544717	42545224	Peak_135388	CRD_791	Exon
chr3	42547471	42547776	Peak_135389	CRD_791	Exon
chr3	42572363	42572618	Peak_135390	CRD_791	Intron
chr3	42581296	42582738	Peak_135391	CRD_791	Promoter
chr3	42590178	42591277	Peak_135392	CRD_791	Promoter
chr3	42599896	42601399	Peak_135393	CRD_791	Promoter
chr3	42666135	42666970	Peak_135403	CRD_792	Distal_Intergenic
chr3	42667237	42667569	Peak_135404	CRD_792	Distal_Intergenic
chr3	42667806	42668394	Peak_135405	CRD_792	Distal_Intergenic
chr3	42683723	42684570	Peak_135406	CRD_792	Promoter
chr3	42605920	42606196	Peak_135394	CRD_792	Intron
chr3	42651607	42651836	Peak_135395	CRD_792	Promoter
chr3	42652592	42654106	Peak_135396	CRD_792	Promoter
chr3	42654302	42654618	Peak_135397	CRD_792	Promoter
chr3	42655508	42655820	Peak_135398	CRD_792	Promoter
chr3	42656370	42656610	Peak_135399	CRD_792	Promoter
chr3	42658462	42658863	Peak_135400	CRD_792	Promoter
chr3	42660028	42660559	Peak_135401	CRD_792	Promoter
chr3	42660995	42661204	Peak_135402	CRD_792	Promoter
chr3	42690854	42691923	Peak_135407	CRD_793	Promoter
chr3	42692268	42692842	Peak_135408	CRD_793	Promoter
chr3	42700350	42700926	Peak_135409	CRD_793	Promoter
chr3	42701111	42702366	Peak_135410	CRD_793	Promoter
chr3	42702426	42702992	Peak_135411	CRD_793	Promoter
chr3	42703070	42703325	Peak_135412	CRD_793	Promoter
chr3	42712781	42713193	Peak_135413	CRD_794	Promoter
chr3	42721627	42722327	Peak_135414	CRD_794	Promoter
chr3	42725354	42725928	Peak_135415	CRD_794	Intron
chr3	42728208	42728411	Peak_135416	CRD_794	Intron
chr3	42961669	42961975	Peak_135434	CRD_794	Intron
chr3	42979098	42979393	Peak_135435	CRD_794	Promoter
chr3	42980991	42981201	Peak_135436	CRD_794	Promoter
chr3	42988605	42988980	Peak_135437	CRD_794	Intron
chr3	42991273	42992361	Peak_135438	CRD_794	Intron
chr3	43709089	43709426	Peak_135466	CRD_794	Promoter
chr3	43710727	43710988	Peak_135467	CRD_794	Promoter
chr3	43769089	43770060	Peak_135468	CRD_794	Distal_Intergenic
chr3	43774909	43775162	Peak_135469	CRD_794	Distal_Intergenic
chr3	43884100	43884377	Peak_135470	CRD_794	Distal_Intergenic
chr3	43894295	43894592	Peak_135471	CRD_794	Distal_Intergenic
chr3	43996269	43996520	Peak_135472	CRD_794	Promoter
chr3	43998626	43999020	Peak_135473	CRD_794	Promoter
chr3	44013877	44014254	Peak_135474	CRD_794	Distal_Intergenic
chr3	44019734	44020026	Peak_135475	CRD_794	Distal_Intergenic
chr3	44048299	44048846	Peak_135476	CRD_794	Distal_Intergenic
chr3	44049643	44050652	Peak_135477	CRD_794	Distal_Intergenic
chr3	44065277	44066113	Peak_135478	CRD_794	Distal_Intergenic
chr3	44098666	44098968	Peak_135479	CRD_794	Distal_Intergenic
chr3	44106528	44107214	Peak_135480	CRD_794	Distal_Intergenic
chr3	44121122	44121488	Peak_135481	CRD_794	Exon
chr3	44184339	44185167	Peak_135482	CRD_794	Distal_Intergenic
chr3	44198712	44198979	Peak_135483	CRD_794	Distal_Intergenic
chr3	44235971	44236223	Peak_135484	CRD_794	Distal_Intergenic
chr3	44337411	44339390	Peak_135485	CRD_794	Promoter
chr3	44439521	44440167	Peak_135486	CRD_794	Promoter
chr3	44440448	44440712	Peak_135487	CRD_794	Promoter
chr3	44477065	44478231	Peak_135488	CRD_794	Promoter
chr3	44509722	44510350	Peak_135489	CRD_794	Promoter
chr3	44510491	44511492	Peak_135490	CRD_794	Promoter
chr3	44555137	44555524	Peak_135491	CRD_794	Promoter
chr3	44584220	44585423	Peak_135492	CRD_794	Promoter
chr3	42732181	42734563	Peak_135417	CRD_794	Promoter
chr3	42739519	42740467	Peak_135418	CRD_794	Exon
chr3	42744137	42744551	Peak_135419	CRD_794	Intron
chr3	42746185	42747304	Peak_135420	CRD_794	Exon
chr3	42748333	42748593	Peak_135421	CRD_794	Intron
chr3	42749866	42750305	Peak_135422	CRD_794	Exon
chr3	42755716	42756048	Peak_135423	CRD_794	Promoter
chr3	42762028	42762910	Peak_135424	CRD_794	Intron
chr3	42763041	42763382	Peak_135425	CRD_794	Intron
chr3	42772580	42773690	Peak_135426	CRD_794	Promoter
chr3	42780874	42781161	Peak_135427	CRD_794	Intron
chr3	42803348	42804799	Peak_135428	CRD_794	Promoter
chr3	42831320	42831673	Peak_135429	CRD_794	Intron
chr3	42839667	42840009	Peak_135430	CRD_794	Intron
chr3	42847154	42847723	Peak_135431	CRD_794	Intron
chr3	42881013	42881310	Peak_135432	CRD_794	Intron
chr3	42906856	42907066	Peak_135433	CRD_794	Promoter
chr3	42996676	42997270	Peak_135439	CRD_794	Intron
chr3	43001041	43001592	Peak_135440	CRD_794	Intron
chr3	43019188	43019387	Peak_135441	CRD_794	Intron
chr3	43035808	43036453	Peak_135442	CRD_794	Promoter
chr3	43076926	43077457	Peak_135443	CRD_794	Exon
chr3	43093373	43094005	Peak_135444	CRD_794	Intron
chr3	43104941	43105404	Peak_135445	CRD_794	Promoter
chr3	43105979	43106554	Peak_135446	CRD_794	Promoter
chr3	43152752	43154167	Peak_135447	CRD_794	Distal_Intergenic
chr3	43155742	43156037	Peak_135448	CRD_794	Distal_Intergenic
chr3	43247327	43248582	Peak_135449	CRD_794	Distal_Intergenic
chr3	43273472	43273777	Peak_135450	CRD_794	Distal_Intergenic
chr3	43285990	43286706	Peak_135451	CRD_794	Promoter
chr3	43286980	43287612	Peak_135452	CRD_794	Promoter
chr3	43287686	43287901	Peak_135453	CRD_794	Promoter
chr3	43288444	43288651	Peak_135454	CRD_794	Promoter
chr3	43327187	43327441	Peak_135455	CRD_794	Intron
chr3	43389742	43390043	Peak_135456	CRD_794	Intron
chr3	43390180	43390502	Peak_135457	CRD_794	Intron
chr3	43392654	43393268	Peak_135458	CRD_794	Intron
chr3	43411400	43412042	Peak_135459	CRD_794	Intron
chr3	43499258	43499612	Peak_135460	CRD_794	Intron
chr3	43544285	43544528	Peak_135461	CRD_794	Intron
chr3	43621321	43621545	Peak_135462	CRD_794	Promoter
chr3	43621824	43622841	Peak_135463	CRD_794	Promoter
chr3	43690162	43691136	Peak_135464	CRD_794	Promoter
chr3	43691556	43691825	Peak_135465	CRD_794	Promoter
chr3	44624619	44625767	Peak_135493	CRD_795	Promoter
chr3	44648444	44649009	Peak_135494	CRD_795	Promoter
chr3	44712261	44712953	Peak_135495	CRD_795	Promoter
chr3	44729236	44729756	Peak_135496	CRD_795	Promoter
chr3	44761310	44762234	Peak_135497	CRD_796	Promoter
chr3	44861100	44862051	Peak_135498	CRD_796	Promoter
chr3	44862252	44862736	Peak_135499	CRD_796	Promoter
chr3	44939428	44939944	Peak_135500	CRD_796	Promoter
chr3	44975487	44975890	Peak_135501	CRD_796	Promoter
chr3	44976024	44976716	Peak_135502	CRD_796	Promoter
chr3	44977140	44977370	Peak_135503	CRD_796	Promoter
chr3	44993491	44993880	Peak_135504	CRD_796	Intron
chr3	45012007	45012231	Peak_135505	CRD_796	Promoter
chr3	45015916	45016288	Peak_135506	CRD_796	Intron
chr3	45034629	45035316	Peak_135507	CRD_796	Promoter
chr3	45037671	45038124	Peak_135508	CRD_796	Distal_Intergenic
chr3	45059188	45059652	Peak_135509	CRD_796	Distal_Intergenic
chr3	45060203	45060841	Peak_135510	CRD_796	Distal_Intergenic
chr3	45144250	45144754	Peak_135511	CRD_796	Promoter
chr3	45225207	45225440	Peak_135512	CRD_796	Promoter
chr3	45388008	45389045	Peak_135513	CRD_796	Promoter
chr3	45409933	45410337	Peak_135514	CRD_796	Intron
chr3	45508942	45510127	Peak_135515	CRD_796	Promoter
chr3	45511525	45511796	Peak_135516	CRD_796	Promoter
chr3	45537715	45538926	Peak_135517	CRD_796	Promoter
chr3	45553367	45553741	Peak_135521	CRD_796	Promoter
chr3	45559674	45560959	Peak_135522	CRD_796	Intron
chr3	45567086	45568211	Peak_135523	CRD_796	Intron
chr3	45582794	45584015	Peak_135524	CRD_796	Intron
chr3	45592861	45594185	Peak_135525	CRD_796	Promoter
chr3	45596420	45596619	Peak_135526	CRD_796	Promoter
chr3	45541681	45541896	Peak_135518	CRD_796	Promoter
chr3	45544043	45544291	Peak_135519	CRD_796	Promoter
chr3	45545159	45546306	Peak_135520	CRD_796	Intron
chr3	45966694	45967432	Peak_135539	CRD_797	Exon
chr3	45987374	45988566	Peak_135540	CRD_797	Intron
chr3	45994741	45996226	Peak_135541	CRD_797	Promoter
chr3	45996357	45996590	Peak_135542	CRD_797	Promoter
chr3	46001137	46001577	Peak_135543	CRD_797	Distal_Intergenic
chr3	46078646	46079200	Peak_135544	CRD_797	Distal_Intergenic
chr3	45656784	45657139	Peak_135530	CRD_797	Intron
chr3	45660058	45660285	Peak_135531	CRD_797	Intron
chr3	45667109	45667540	Peak_135532	CRD_797	Promoter
chr3	45667675	45668446	Peak_135533	CRD_797	Promoter
chr3	45688478	45689697	Peak_135534	CRD_797	Promoter
chr3	45807545	45807926	Peak_135535	CRD_797	Distal_Intergenic
chr3	45841828	45842680	Peak_135536	CRD_797	Promoter
chr3	45938792	45939791	Peak_135537	CRD_797	Promoter
chr3	45957530	45958117	Peak_135538	CRD_797	Promoter
chr3	46089036	46090099	Peak_135545	CRD_797	Distal_Intergenic
chr3	46100845	46101154	Peak_135546	CRD_797	Distal_Intergenic
chr3	46111077	46111480	Peak_135547	CRD_797	Distal_Intergenic
chr3	46143655	46144543	Peak_135548	CRD_797	Promoter
chr3	46191794	46192153	Peak_135549	CRD_797	Intron
chr3	46200327	46200535	Peak_135550	CRD_797	Intron
chr3	46206337	46206663	Peak_135551	CRD_797	Promoter
chr3	46208135	46208782	Peak_135552	CRD_797	Promoter
chr3	46298030	46298408	Peak_135553	CRD_797	Distal_Intergenic
chr3	46312993	46313346	Peak_135554	CRD_797	Promoter
chr3	46359853	46360583	Peak_135555	CRD_797	Promoter
chr3	46361417	46361648	Peak_135556	CRD_797	Distal_Intergenic
chr3	46368541	46368957	Peak_135557	CRD_797	Promoter
chr3	46372521	46372722	Peak_135558	CRD_797	Promoter
chr3	46378487	46378695	Peak_135559	CRD_797	Intron
chr3	46383525	46383942	Peak_135560	CRD_797	Intron
chr3	46386361	46386583	Peak_135561	CRD_797	Intron
chr3	46406984	46407314	Peak_135562	CRD_797	Promoter
chr3	46438933	46439227	Peak_135563	CRD_797	Promoter
chr3	46480255	46481283	Peak_135564	CRD_797	Intron
chr3	46488663	46489010	Peak_135565	CRD_797	Distal_Intergenic
chr3	46538771	46539027	Peak_135566	CRD_797	Intron
chr3	46558371	46558673	Peak_135567	CRD_797	Promoter
chr3	46612264	46612989	Peak_135568	CRD_797	Promoter
chr3	46628527	46630269	Peak_135569	CRD_797	Distal_Intergenic
chr3	46663205	46663409	Peak_135570	CRD_797	Distal_Intergenic
chr3	46675956	46676274	Peak_135571	CRD_797	Promoter
chr3	46695682	46695910	Peak_135572	CRD_797	Promoter
chr3	46699882	46700242	Peak_135573	CRD_797	Promoter
chr3	46700740	46701091	Peak_135574	CRD_797	Promoter
chr3	48948966	48949304	Peak_135676	CRD_798	Exon
chr3	48950012	48950740	Peak_135677	CRD_798	Intron
chr3	48978017	48978216	Peak_135678	CRD_798	Intron
chr3	48987937	48988157	Peak_135679	CRD_798	Promoter
chr3	48989310	48990317	Peak_135680	CRD_798	Promoter
chr3	49006383	49008365	Peak_135681	CRD_798	Promoter
chr3	49021226	49022250	Peak_135682	CRD_798	Promoter
chr3	49028745	49029887	Peak_135683	CRD_798	Promoter
chr3	49093917	49094787	Peak_135684	CRD_798	Promoter
chr3	49775640	49775910	Peak_135713	CRD_798	Promoter
chr3	49785847	49786077	Peak_135714	CRD_798	Promoter
chr3	49786407	49787304	Peak_135715	CRD_798	Promoter
chr3	49802514	49803337	Peak_135716	CRD_798	Promoter
chr3	49856371	49857061	Peak_135722	CRD_798	Promoter
chr3	49912873	49913349	Peak_135723	CRD_798	Exon
chr3	49929369	49930314	Peak_135724	CRD_798	Promoter
chr3	49939589	49940634	Peak_135725	CRD_798	Promoter
chr3	50088343	50089838	Peak_135726	CRD_798	Promoter
chr3	50121601	50121872	Peak_135727	CRD_798	Intron
chr3	50165412	50165880	Peak_135728	CRD_798	Intron
chr3	50166025	50166333	Peak_135729	CRD_798	Intron
chr3	50189335	50189605	Peak_135730	CRD_798	Promoter
chr3	50292260	50293229	Peak_135747	CRD_798	Promoter
chr3	50299075	50300687	Peak_135748	CRD_798	Promoter
chr3	50320647	50320882	Peak_135749	CRD_798	Promoter
chr3	50321073	50321977	Peak_135750	CRD_798	Promoter
chr3	50323191	50323399	Peak_135751	CRD_798	Promoter
chr3	50324565	50324898	Peak_135752	CRD_798	Promoter
chr3	50620412	50621156	Peak_135769	CRD_798	Intron
chr3	50627802	50628096	Peak_135770	CRD_798	Intron
chr3	50649411	50650000	Peak_135771	CRD_798	Distal_Intergenic
chr3	50651934	50652395	Peak_135772	CRD_798	Distal_Intergenic
chr3	50675440	50675653	Peak_135773	CRD_798	Promoter
chr3	51538506	51538768	Peak_135786	CRD_798	Promoter
chr3	51568085	51568355	Peak_135787	CRD_798	Intron
chr3	51669382	51669603	Peak_135788	CRD_798	Promoter
chr3	51670648	51671362	Peak_135789	CRD_798	Promoter
chr3	51673275	51673645	Peak_135790	CRD_798	Promoter
chr3	51682129	51682407	Peak_135791	CRD_798	Promoter
chr3	48716598	48718085	Peak_135664	CRD_798	Promoter
chr3	48736987	48737186	Peak_135665	CRD_798	Intron
chr3	48739755	48740837	Peak_135666	CRD_798	Promoter
chr3	48746922	48748282	Peak_135667	CRD_798	Exon
chr3	48748497	48749221	Peak_135668	CRD_798	Exon
chr3	48756701	48756902	Peak_135669	CRD_798	Intron
chr3	48847025	48847296	Peak_135670	CRD_798	Promoter
chr3	48847674	48848491	Peak_135671	CRD_798	Promoter
chr3	48851456	48851732	Peak_135672	CRD_798	Exon
chr3	48856629	48856852	Peak_135673	CRD_798	Promoter
chr3	48898764	48899029	Peak_135674	CRD_798	Promoter
chr3	48918142	48919192	Peak_135675	CRD_798	Promoter
chr3	49104446	49105315	Peak_135685	CRD_798	Promoter
chr3	49120776	49121292	Peak_135686	CRD_798	Promoter
chr3	49238503	49238885	Peak_135689	CRD_798	Intron
chr3	49248839	49249208	Peak_135690	CRD_798	Intron
chr3	49276628	49277173	Peak_135691	CRD_798	Promoter
chr3	49339987	49341141	Peak_135692	CRD_798	Promoter
chr3	49343209	49343465	Peak_135693	CRD_798	Promoter
chr3	49345004	49345485	Peak_135694	CRD_798	Distal_Intergenic
chr3	49358171	49358609	Peak_135695	CRD_798	Promoter
chr3	49411855	49412802	Peak_135696	CRD_798	Promoter
chr3	49428794	49429959	Peak_135697	CRD_798	Promoter
chr3	49449141	49449434	Peak_135698	CRD_798	Distal_Intergenic
chr3	49465795	49466008	Peak_135699	CRD_798	Promoter
chr3	49469182	49470383	Peak_135700	CRD_798	Promoter
chr3	49518998	49520042	Peak_135701	CRD_798	Intron
chr3	49535022	49535556	Peak_135702	CRD_798	Exon
chr3	49539668	49540256	Peak_135703	CRD_798	Distal_Intergenic
chr3	49553718	49553919	Peak_135704	CRD_798	Promoter
chr3	49554036	49554521	Peak_135705	CRD_798	Promoter
chr3	49607063	49607588	Peak_135706	CRD_798	Intron
chr3	49609815	49610149	Peak_135707	CRD_798	Intron
chr3	49719340	49720131	Peak_135711	CRD_798	Promoter
chr3	49723825	49724293	Peak_135712	CRD_798	Promoter
chr3	49826096	49826382	Peak_135720	CRD_798	Exon
chr3	49839200	49839721	Peak_135721	CRD_798	Promoter
chr3	50212632	50214271	Peak_135731	CRD_798	Promoter
chr3	50221520	50222102	Peak_135732	CRD_798	Distal_Intergenic
chr3	50238744	50238943	Peak_135736	CRD_798	Promoter
chr3	50242849	50243199	Peak_135737	CRD_798	Intron
chr3	50245777	50246099	Peak_135738	CRD_798	Promoter
chr3	50246241	50246515	Peak_135739	CRD_798	Promoter
chr3	50259544	50260381	Peak_135740	CRD_798	Promoter
chr3	50260508	50261388	Peak_135741	CRD_798	Promoter
chr3	50264391	50265083	Peak_135742	CRD_798	Promoter
chr3	50268177	50269231	Peak_135743	CRD_798	Promoter
chr3	50272909	50273273	Peak_135744	CRD_798	Promoter
chr3	50277969	50279561	Peak_135745	CRD_798	Promoter
chr3	50285828	50286029	Peak_135746	CRD_798	Promoter
chr3	50328185	50328847	Peak_135753	CRD_798	Promoter
chr3	50336596	50336964	Peak_135754	CRD_798	Promoter
chr3	50337113	50337841	Peak_135755	CRD_798	Promoter
chr3	50338118	50338345	Peak_135756	CRD_798	Promoter
chr3	50347353	50347553	Peak_135757	CRD_798	Promoter
chr3	50350601	50351480	Peak_135758	CRD_798	Promoter
chr3	50359224	50360102	Peak_135759	CRD_798	Promoter
chr3	50390834	50391147	Peak_135760	CRD_798	Intron
chr3	50423630	50423954	Peak_135761	CRD_798	Intron
chr3	50567634	50568003	Peak_135762	CRD_798	Promoter
chr3	50568914	50569822	Peak_135763	CRD_798	Promoter
chr3	50572181	50572451	Peak_135764	CRD_798	Promoter
chr3	50590503	50591142	Peak_135765	CRD_798	Exon
chr3	47571376	47571755	Peak_135605	CRD_798	Intron
chr3	47573499	47574304	Peak_135606	CRD_798	Intron
chr3	47601304	47601844	Peak_135607	CRD_798	Promoter
chr3	47613652	47614134	Peak_135608	CRD_798	Promoter
chr3	47634854	47635526	Peak_135609	CRD_798	Exon
chr3	47681013	47681388	Peak_135610	CRD_798	Promoter
chr3	47780410	47780772	Peak_135611	CRD_798	Promoter
chr3	47780970	47781592	Peak_135612	CRD_798	Promoter
chr3	47781754	47782650	Peak_135613	CRD_798	Promoter
chr3	47788743	47789667	Peak_135614	CRD_798	Distal_Intergenic
chr3	47802196	47803954	Peak_135615	CRD_798	Promoter
chr3	47824484	47825011	Peak_135616	CRD_798	Promoter
chr3	47836858	47837562	Peak_135617	CRD_798	Intron
chr3	47837716	47838160	Peak_135618	CRD_798	Intron
chr3	47852698	47853313	Peak_135619	CRD_798	Exon
chr3	47856707	47857009	Peak_135620	CRD_798	Promoter
chr3	47890200	47891572	Peak_135621	CRD_798	Promoter
chr3	47891763	47892018	Peak_135622	CRD_798	Promoter
chr3	47892184	47892605	Peak_135623	CRD_798	Promoter
chr3	47961936	47962378	Peak_135624	CRD_798	Promoter
chr3	47989895	47990215	Peak_135625	CRD_798	Intron
chr3	48013697	48013954	Peak_135626	CRD_798	Promoter
chr3	48033898	48034701	Peak_135627	CRD_798	Intron
chr3	48039224	48039572	Peak_135628	CRD_798	Promoter
chr3	48039737	48040486	Peak_135629	CRD_798	Promoter
chr3	48087176	48088460	Peak_135630	CRD_798	Promoter
chr3	48088739	48089483	Peak_135631	CRD_798	Promoter
chr3	48130355	48131033	Peak_135632	CRD_798	Distal_Intergenic
chr3	48135796	48136119	Peak_135633	CRD_798	Distal_Intergenic
chr3	48151531	48151819	Peak_135634	CRD_798	Distal_Intergenic
chr3	48188159	48188985	Peak_135635	CRD_798	Promoter
chr3	48215500	48215745	Peak_135636	CRD_798	Distal_Intergenic
chr3	48215854	48216396	Peak_135637	CRD_798	Distal_Intergenic
chr3	48232664	48233106	Peak_135638	CRD_798	Distal_Intergenic
chr3	48240685	48241416	Peak_135639	CRD_798	Promoter
chr3	48301268	48301655	Peak_135640	CRD_798	Promoter
chr3	48400719	48401258	Peak_135641	CRD_798	Exon
chr3	48414423	48414731	Peak_135642	CRD_798	Promoter
chr3	48425767	48426179	Peak_135643	CRD_798	Promoter
chr3	48426258	48427815	Peak_135644	CRD_798	Promoter
chr3	48435974	48436544	Peak_135645	CRD_798	Promoter
chr3	48439709	48440380	Peak_135646	CRD_798	Promoter
chr3	48446104	48446824	Peak_135647	CRD_798	Promoter
chr3	48465268	48466569	Peak_135648	CRD_798	Promoter
chr3	48472548	48473727	Peak_135649	CRD_798	Promoter
chr3	48502823	48503381	Peak_135650	CRD_798	Promoter
chr3	48504574	48505052	Peak_135651	CRD_798	Promoter
chr3	48531993	48532831	Peak_135652	CRD_798	Intron
chr3	48546421	48546805	Peak_135653	CRD_798	Intron
chr3	48548617	48549166	Peak_135654	CRD_798	Promoter
chr3	48556709	48557519	Peak_135655	CRD_798	Promoter
chr3	48558192	48558462	Peak_135656	CRD_798	Promoter
chr3	48563888	48564359	Peak_135657	CRD_798	Promoter
chr3	48609555	48609932	Peak_135658	CRD_798	Promoter
chr3	48635336	48636023	Peak_135659	CRD_798	Promoter
chr3	48662837	48664537	Peak_135660	CRD_798	Promoter
chr3	48685859	48686063	Peak_135661	CRD_798	Promoter
chr3	48692572	48692930	Peak_135662	CRD_798	Promoter
chr3	48694551	48695159	Peak_135663	CRD_798	Promoter
chr3	49132926	49133275	Peak_135687	CRD_798	Promoter
chr3	49133385	49133872	Peak_135688	CRD_798	Promoter
chr3	49805380	49805823	Peak_135717	CRD_798	Promoter
chr3	49806263	49806611	Peak_135718	CRD_798	Promoter
chr3	49813775	49814124	Peak_135719	CRD_798	Promoter
chr3	50225881	50227234	Peak_135733	CRD_798	Promoter
chr3	50227324	50227892	Peak_135734	CRD_798	Promoter
chr3	50235505	50236355	Peak_135735	CRD_798	Promoter
chr3	50601001	50601433	Peak_135766	CRD_798	Promoter
chr3	50611805	50612250	Peak_135767	CRD_798	Promoter
chr3	50615964	50617147	Peak_135768	CRD_798	Promoter
chr3	50687227	50687524	Peak_135774	CRD_798	Promoter
chr3	50830297	50831028	Peak_135775	CRD_798	Intron
chr3	51275154	51275437	Peak_135776	CRD_798	Exon
chr3	51279938	51280737	Peak_135777	CRD_798	Exon
chr3	51350729	51351160	Peak_135778	CRD_798	Intron
chr3	51384505	51385318	Peak_135779	CRD_798	Promoter
chr3	51389404	51389666	Peak_135780	CRD_798	Promoter
chr3	51390392	51391377	Peak_135781	CRD_798	Promoter
chr3	51499256	51500712	Peak_135782	CRD_798	Promoter
chr3	51502076	51502373	Peak_135783	CRD_798	Promoter
chr3	51519905	51520123	Peak_135784	CRD_798	Distal_Intergenic
chr3	51538183	51538419	Peak_135785	CRD_798	Promoter
chr3	51813428	51813818	Peak_135792	CRD_798	Distal_Intergenic
chr3	51941776	51942783	Peak_135793	CRD_798	Promoter
chr3	51954860	51955732	Peak_135794	CRD_798	Promoter
chr3	51955911	51956179	Peak_135795	CRD_798	Promoter
chr3	51956831	51957039	Peak_135796	CRD_798	Promoter
chr3	51962908	51963157	Peak_135797	CRD_798	Promoter
chr3	51966019	51967153	Peak_135798	CRD_798	Promoter
chr3	51967247	51967636	Peak_135799	CRD_798	Promoter
chr3	51973813	51976423	Peak_135800	CRD_798	Promoter
chr3	51982405	51983616	Peak_135801	CRD_798	Promoter
chr3	51995243	51996321	Peak_135802	CRD_798	Promoter
chr3	52001547	52001746	Peak_135803	CRD_798	Distal_Intergenic
chr3	52004228	52004908	Peak_135804	CRD_798	Distal_Intergenic
chr3	52028357	52029267	Peak_135805	CRD_799	Distal_Intergenic
chr3	52032537	52033346	Peak_135806	CRD_799	Distal_Intergenic
chr3	52039404	52040512	Peak_135807	CRD_799	Distal_Intergenic
chr3	52040663	52041776	Peak_135808	CRD_799	Distal_Intergenic
chr3	52046272	52048269	Peak_135809	CRD_799	Exon
chr3	52052718	52053832	Peak_135810	CRD_799	Promoter
chr3	52056577	52057636	Peak_135811	CRD_799	Promoter
chr3	52070595	52071158	Peak_135812	CRD_800	Distal_Intergenic
chr3	52091678	52092445	Peak_135813	CRD_800	Intron
chr3	52108094	52109037	Peak_135814	CRD_800	Intron
chr3	52117967	52118673	Peak_135815	CRD_800	Intron
chr3	52121240	52121801	Peak_135816	CRD_800	Intron
chr3	52144274	52144626	Peak_135819	CRD_800	Intron
chr3	52154301	52155297	Peak_135820	CRD_800	Promoter
chr3	52172162	52172888	Peak_135821	CRD_800	Distal_Intergenic
chr3	52190211	52190977	Peak_135822	CRD_800	Promoter
chr3	52193063	52193470	Peak_135823	CRD_800	Promoter
chr3	52197425	52198301	Peak_135824	CRD_800	Promoter
chr3	52220457	52220771	Peak_135825	CRD_800	Promoter
chr3	52234021	52234556	Peak_135826	CRD_800	Promoter
chr3	52237529	52238049	Peak_135827	CRD_800	Promoter
chr3	52238384	52238875	Peak_135828	CRD_800	Promoter
chr3	52239036	52239359	Peak_135829	CRD_800	Promoter
chr3	52239484	52239747	Peak_135830	CRD_800	Promoter
chr3	52240110	52240854	Peak_135831	CRD_800	Promoter
chr3	52244294	52244727	Peak_135832	CRD_800	Promoter
chr3	52244876	52245162	Peak_135833	CRD_800	Promoter
chr3	52253218	52253727	Peak_135834	CRD_800	Exon
chr3	52277716	52279085	Peak_135835	CRD_800	Promoter
chr3	52279835	52280432	Peak_135836	CRD_800	Promoter
chr3	52287165	52288595	Peak_135837	CRD_800	Promoter
chr3	52339578	52339943	Peak_135838	CRD_800	Intron
chr3	52121916	52122138	Peak_135817	CRD_800	Intron
chr3	52122973	52123507	Peak_135818	CRD_800	Intron
chr3	52873546	52874041	Peak_135861	CRD_801	Intron
chr3	52893832	52894041	Peak_135862	CRD_801	Intron
chr3	52897475	52897757	Peak_135863	CRD_801	Promoter
chr3	52934700	52934955	Peak_135864	CRD_801	Exon
chr3	53044276	53045671	Peak_135865	CRD_801	Promoter
chr3	53072640	53072977	Peak_135866	CRD_801	Intron
chr3	53074635	53074930	Peak_135867	CRD_801	Intron
chr3	53084324	53084673	Peak_135868	CRD_801	Intron
chr3	53089622	53089901	Peak_135869	CRD_801	Exon
chr3	53113823	53114282	Peak_135870	CRD_801	Intron
chr3	53129837	53131152	Peak_135871	CRD_801	Promoter
chr3	53131960	53132163	Peak_135872	CRD_801	Promoter
chr3	53134736	53135006	Peak_135873	CRD_801	Distal_Intergenic
chr3	53140895	53141100	Peak_135874	CRD_801	Distal_Intergenic
chr3	53143105	53143307	Peak_135875	CRD_801	Distal_Intergenic
chr3	53795926	53796555	Peak_135905	CRD_801	Promoter
chr3	53816174	53816998	Peak_135906	CRD_801	Exon
chr3	53842316	53843616	Peak_135907	CRD_801	Promoter
chr3	53844429	53844958	Peak_135908	CRD_801	Promoter
chr3	53845597	53845831	Peak_135909	CRD_801	Promoter
chr3	53846367	53846569	Peak_135910	CRD_801	Promoter
chr3	56220419	56220773	Peak_135970	CRD_801	Intron
chr3	56222720	56223430	Peak_135971	CRD_801	Intron
chr3	56251354	56251680	Peak_135972	CRD_801	Intron
chr3	56303535	56303882	Peak_135973	CRD_801	Intron
chr3	52409878	52410947	Peak_135841	CRD_801	Promoter
chr3	52411078	52411751	Peak_135842	CRD_801	Promoter
chr3	52412087	52412350	Peak_135843	CRD_801	Promoter
chr3	52428515	52429120	Peak_135844	CRD_801	Distal_Intergenic
chr3	52447045	52447334	Peak_135845	CRD_801	Promoter
chr3	52454630	52455576	Peak_135846	CRD_801	Promoter
chr3	52456276	52456697	Peak_135847	CRD_801	Promoter
chr3	52472041	52472283	Peak_135848	CRD_801	Promoter
chr3	52498193	52499262	Peak_135849	CRD_801	Promoter
chr3	52535870	52537436	Peak_135850	CRD_801	Promoter
chr3	52557081	52557316	Peak_135851	CRD_801	Intron
chr3	52596524	52597781	Peak_135852	CRD_801	Intron
chr3	52681913	52682325	Peak_135853	CRD_801	Promoter
chr3	52685120	52686518	Peak_135854	CRD_801	Promoter
chr3	52705157	52706480	Peak_135855	CRD_801	Promoter
chr3	52721010	52721416	Peak_135856	CRD_801	Intron
chr3	52770869	52771615	Peak_135857	CRD_801	Promoter
chr3	52845162	52845478	Peak_135858	CRD_801	Promoter
chr3	52845580	52846226	Peak_135859	CRD_801	Promoter
chr3	52851402	52851740	Peak_135860	CRD_801	Promoter
chr3	53154925	53155297	Peak_135876	CRD_801	Promoter
chr3	53155822	53156085	Peak_135877	CRD_801	Promoter
chr3	53160345	53160977	Peak_135878	CRD_801	Promoter
chr3	53166879	53167304	Peak_135879	CRD_801	Promoter
chr3	53170164	53170393	Peak_135880	CRD_801	Intron
chr3	53347009	53348274	Peak_135892	CRD_801	Promoter
chr3	53375051	53375288	Peak_135893	CRD_801	Intron
chr3	53497125	53497373	Peak_135894	CRD_801	Promoter
chr3	53516384	53516749	Peak_135895	CRD_801	Intron
chr3	53518446	53518652	Peak_135896	CRD_801	Intron
chr3	53613137	53613514	Peak_135897	CRD_801	Intron
chr3	53616343	53616681	Peak_135898	CRD_801	Intron
chr3	53710203	53710509	Peak_135899	CRD_801	Exon
chr3	53730199	53730447	Peak_135900	CRD_801	Promoter
chr3	53730529	53731043	Peak_135901	CRD_801	Promoter
chr3	53748644	53749203	Peak_135902	CRD_801	Promoter
chr3	53754242	53754635	Peak_135903	CRD_801	Promoter
chr3	53780886	53781094	Peak_135904	CRD_801	Intron
chr3	53858773	53859366	Peak_135911	CRD_801	Promoter
chr3	53881612	53882729	Peak_135912	CRD_801	Promoter
chr3	53885264	53885614	Peak_135913	CRD_801	Exon
chr3	53891532	53892622	Peak_135914	CRD_801	Promoter
chr3	54015932	54016264	Peak_135915	CRD_801	Distal_Intergenic
chr3	54025696	54026016	Peak_135916	CRD_801	Distal_Intergenic
chr3	54026554	54026990	Peak_135917	CRD_801	Distal_Intergenic
chr3	54123733	54123932	Peak_135918	CRD_801	Promoter
chr3	54146337	54146995	Peak_135919	CRD_801	Intron
chr3	54355185	54355456	Peak_135920	CRD_801	Intron
chr3	54356186	54356734	Peak_135921	CRD_801	Intron
chr3	54428127	54428600	Peak_135922	CRD_801	Intron
chr3	54599692	54601164	Peak_135923	CRD_801	Intron
chr3	54624960	54625220	Peak_135924	CRD_801	Promoter
chr3	54703983	54704225	Peak_135925	CRD_801	Intron
chr3	54789547	54789907	Peak_135926	CRD_801	Intron
chr3	54793212	54793591	Peak_135927	CRD_801	Intron
chr3	54821229	54821476	Peak_135928	CRD_801	Intron
chr3	54822209	54822647	Peak_135929	CRD_801	Intron
chr3	54831173	54831590	Peak_135930	CRD_801	Intron
chr3	54835740	54836084	Peak_135931	CRD_801	Intron
chr3	54836822	54837310	Peak_135932	CRD_801	Exon
chr3	54853642	54854757	Peak_135933	CRD_801	Intron
chr3	54870208	54870856	Peak_135934	CRD_801	Intron
chr3	54891523	54891908	Peak_135935	CRD_801	Intron
chr3	54930783	54931759	Peak_135936	CRD_801	Promoter
chr3	54932640	54932963	Peak_135937	CRD_801	Intron
chr3	54951462	54951788	Peak_135938	CRD_801	Intron
chr3	55013205	55013461	Peak_135939	CRD_801	Intron
chr3	55166637	55167414	Peak_135940	CRD_801	Exon
chr3	55286825	55287028	Peak_135941	CRD_801	Distal_Intergenic
chr3	55305346	55306193	Peak_135942	CRD_801	Distal_Intergenic
chr3	55322496	55323117	Peak_135943	CRD_801	Distal_Intergenic
chr3	55481180	55481571	Peak_135944	CRD_801	Promoter
chr3	55485143	55485659	Peak_135945	CRD_801	Promoter
chr3	55486116	55486636	Peak_135946	CRD_801	Promoter
chr3	55487478	55487772	Peak_135947	CRD_801	Promoter
chr3	55488382	55488719	Peak_135948	CRD_801	Promoter
chr3	55571989	55572470	Peak_135949	CRD_801	Intron
chr3	55591777	55592331	Peak_135950	CRD_801	Intron
chr3	55601444	55601757	Peak_135951	CRD_801	Intron
chr3	55602401	55602690	Peak_135952	CRD_801	Intron
chr3	55611931	55612222	Peak_135953	CRD_801	Promoter
chr3	55615728	55616429	Peak_135954	CRD_801	Intron
chr3	55620357	55620781	Peak_135955	CRD_801	Intron
chr3	55624206	55624717	Peak_135956	CRD_801	Intron
chr3	55625975	55626418	Peak_135957	CRD_801	Intron
chr3	55686718	55687244	Peak_135958	CRD_801	Intron
chr3	55765977	55766177	Peak_135959	CRD_801	Promoter
chr3	55818314	55819156	Peak_135960	CRD_801	Intron
chr3	55859696	55859895	Peak_135961	CRD_801	Intron
chr3	55860006	55860872	Peak_135962	CRD_801	Intron
chr3	55860944	55861167	Peak_135963	CRD_801	Intron
chr3	55861236	55861486	Peak_135964	CRD_801	Intron
chr3	55867341	55867545	Peak_135965	CRD_801	Intron
chr3	55867943	55868822	Peak_135966	CRD_801	Intron
chr3	55888276	55888898	Peak_135967	CRD_801	Exon
chr3	56042310	56042674	Peak_135968	CRD_801	Intron
chr3	56157701	56158120	Peak_135969	CRD_801	Intron
chr3	53180780	53181119	Peak_135881	CRD_801	Intron
chr3	53218253	53218457	Peak_135882	CRD_801	Distal_Intergenic
chr3	53219939	53220448	Peak_135883	CRD_801	Distal_Intergenic
chr3	53236179	53236513	Peak_135884	CRD_801	Promoter
chr3	53254528	53254794	Peak_135885	CRD_801	Promoter
chr3	53255888	53256405	Peak_135886	CRD_801	Promoter
chr3	53258740	53260331	Peak_135887	CRD_801	Promoter
chr3	53269701	53270811	Peak_135888	CRD_801	Distal_Intergenic
chr3	53286523	53287396	Peak_135889	CRD_801	Promoter
chr3	53293932	53294182	Peak_135890	CRD_801	Intron
chr3	53299607	53299859	Peak_135891	CRD_801	Intron
chr3	56340604	56340817	Peak_135974	CRD_802	Intron
chr3	56347221	56347952	Peak_135975	CRD_802	Intron
chr3	56366355	56366838	Peak_135976	CRD_802	Intron
chr3	56370681	56372118	Peak_135977	CRD_802	Intron
chr3	56447127	56447427	Peak_135978	CRD_802	Intron
chr3	56466934	56467677	Peak_135979	CRD_803	Promoter
chr3	56468353	56468649	Peak_135980	CRD_803	Promoter
chr3	56494710	56494982	Peak_135981	CRD_803	Distal_Intergenic
chr3	56556473	56558030	Peak_135982	CRD_803	Promoter
chr3	56682070	56683412	Peak_135983	CRD_803	Promoter
chr3	56702523	56703005	Peak_135984	CRD_803	Distal_Intergenic
chr3	56728257	56728563	Peak_135985	CRD_803	Exon
chr3	56748597	56749356	Peak_135986	CRD_803	Intron
chr3	56769150	56769745	Peak_135987	CRD_803	Intron
chr3	56775703	56776458	Peak_135988	CRD_803	Promoter
chr3	56783702	56784353	Peak_135989	CRD_803	Intron
chr3	56799086	56799801	Peak_135990	CRD_803	Promoter
chr3	56800253	56801104	Peak_135991	CRD_803	Promoter
chr3	56801158	56802180	Peak_135992	CRD_803	Promoter
chr3	56806067	56806949	Peak_135993	CRD_803	Intron
chr3	56855656	56856402	Peak_135994	CRD_804	Intron
chr3	56862068	56863118	Peak_135995	CRD_804	Intron
chr3	56894789	56896198	Peak_135996	CRD_804	Intron
chr3	56919169	56920178	Peak_135997	CRD_804	Promoter
chr3	56923860	56924059	Peak_135998	CRD_805	Intron
chr3	56977088	56977723	Peak_135999	CRD_805	Promoter
chr3	56988530	56989352	Peak_136000	CRD_805	Intron
chr3	56992335	56992834	Peak_136001	CRD_805	Intron
chr3	56995424	56995948	Peak_136002	CRD_805	Intron
chr3	56997481	56998607	Peak_136003	CRD_805	Intron
chr3	57007415	57008638	Peak_136004	CRD_805	Intron
chr3	57014644	57014911	Peak_136005	CRD_805	Intron
chr3	57016602	57018038	Peak_136006	CRD_805	Intron
chr3	57047927	57048746	Peak_136007	CRD_805	Intron
chr3	57060241	57060809	Peak_136008	CRD_805	Promoter
chr3	57061965	57062729	Peak_136009	CRD_805	Promoter
chr3	57068403	57068805	Peak_136010	CRD_805	Intron
chr3	57078252	57078702	Peak_136011	CRD_805	Promoter
chr3	57086005	57086741	Peak_136012	CRD_805	Distal_Intergenic
chr3	57100119	57100505	Peak_136013	CRD_806	Intron
chr3	57151917	57152763	Peak_136014	CRD_806	Intron
chr3	57152832	57153170	Peak_136015	CRD_806	Intron
chr3	57165334	57165583	Peak_136016	CRD_806	Promoter
chr3	57170204	57170517	Peak_136017	CRD_806	Promoter
chr3	57801678	57801963	Peak_136028	CRD_806	Promoter
chr3	57803651	57803873	Peak_136029	CRD_806	Promoter
chr3	57807751	57808003	Peak_136030	CRD_806	Intron
chr3	57896114	57896383	Peak_136031	CRD_806	Promoter
chr3	58151646	58152190	Peak_136046	CRD_806	Promoter
chr3	58154986	58155339	Peak_136047	CRD_806	Promoter
chr3	58167132	58167698	Peak_136048	CRD_806	Promoter
chr3	58168085	58168314	Peak_136049	CRD_806	Promoter
chr3	58175356	58175562	Peak_136050	CRD_806	Promoter
chr3	58177707	58178046	Peak_136051	CRD_806	Promoter
chr3	58187668	58188134	Peak_136052	CRD_806	Distal_Intergenic
chr3	58217198	58217869	Peak_136053	CRD_806	Promoter
chr3	58232563	58232872	Peak_136054	CRD_806	Distal_Intergenic
chr3	58236884	58238700	Peak_136055	CRD_806	Promoter
chr3	58249362	58250401	Peak_136056	CRD_806	Exon
chr3	58259844	58261112	Peak_136057	CRD_806	Intron
chr3	58283698	58284071	Peak_136058	CRD_806	Promoter
chr3	58305803	58307258	Peak_136062	CRD_806	Promoter
chr3	58321010	58321289	Peak_136063	CRD_806	Promoter
chr3	58332393	58332933	Peak_136064	CRD_806	Promoter
chr3	58333461	58334731	Peak_136065	CRD_806	Promoter
chr3	58334884	58335442	Peak_136066	CRD_806	Promoter
chr3	58335496	58335706	Peak_136067	CRD_806	Promoter
chr3	57227045	57227910	Peak_136018	CRD_806	Promoter
chr3	57228036	57229165	Peak_136019	CRD_806	Promoter
chr3	57545641	57546226	Peak_136020	CRD_806	Promoter
chr3	57555384	57556770	Peak_136021	CRD_806	Promoter
chr3	57575932	57576595	Peak_136022	CRD_806	Intron
chr3	57596490	57598251	Peak_136023	CRD_806	Promoter
chr3	57627966	57628359	Peak_136024	CRD_806	Promoter
chr3	57671405	57671704	Peak_136025	CRD_806	Intron
chr3	57692079	57693702	Peak_136026	CRD_806	Promoter
chr3	57755575	57756560	Peak_136027	CRD_806	Promoter
chr3	57947984	57949180	Peak_136032	CRD_806	Distal_Intergenic
chr3	57951124	57951775	Peak_136033	CRD_806	Distal_Intergenic
chr3	57952218	57952520	Peak_136034	CRD_806	Distal_Intergenic
chr3	57982635	57982875	Peak_136035	CRD_806	Distal_Intergenic
chr3	57983731	57984185	Peak_136036	CRD_806	Distal_Intergenic
chr3	58007813	58008549	Peak_136037	CRD_806	Promoter
chr3	58014173	58014507	Peak_136038	CRD_806	Intron
chr3	58020416	58020620	Peak_136039	CRD_806	Intron
chr3	58038695	58038901	Peak_136040	CRD_806	Intron
chr3	58052195	58052959	Peak_136041	CRD_806	Intron
chr3	58059406	58059672	Peak_136042	CRD_806	Intron
chr3	58062692	58062891	Peak_136043	CRD_806	Intron
chr3	58068069	58068886	Peak_136044	CRD_806	Intron
chr3	58101413	58102426	Peak_136045	CRD_806	Exon
chr3	58287082	58288772	Peak_136059	CRD_806	Promoter
chr3	58293344	58293942	Peak_136060	CRD_806	Promoter
chr3	58295899	58297092	Peak_136061	CRD_806	Promoter
chr3	58342458	58342704	Peak_136068	CRD_806	Intron
chr3	58342761	58343172	Peak_136069	CRD_806	Intron
chr3	58343293	58343497	Peak_136070	CRD_806	Intron
chr3	58356143	58356431	Peak_136071	CRD_806	Intron
chr3	58386697	58388047	Peak_136072	CRD_806	Intron
chr3	58388219	58389015	Peak_136073	CRD_806	Intron
chr3	58394420	58394865	Peak_136074	CRD_806	Promoter
chr3	58404448	58404937	Peak_136075	CRD_806	Intron
chr3	58411132	58411335	Peak_136076	CRD_806	Promoter
chr3	58414515	58414962	Peak_136077	CRD_806	Exon
chr3	58424919	58425147	Peak_136078	CRD_806	Exon
chr3	58425228	58425427	Peak_136079	CRD_806	Promoter
chr3	58433082	58434454	Peak_136080	CRD_806	Promoter
chr3	58463525	58464199	Peak_136081	CRD_806	Distal_Intergenic
chr3	58474427	58474866	Peak_136082	CRD_806	Distal_Intergenic
chr3	58484085	58485161	Peak_136083	CRD_806	Distal_Intergenic
chr3	58490954	58492260	Peak_136084	CRD_806	Promoter
chr3	58496986	58497829	Peak_136085	CRD_806	Promoter
chr3	58617451	58617850	Peak_136097	CRD_806	Intron
chr3	58627336	58627975	Peak_136098	CRD_806	Promoter
chr3	58629966	58630471	Peak_136099	CRD_806	Promoter
chr3	58640655	58640953	Peak_136100	CRD_806	Intron
chr3	58824244	58824515	Peak_136101	CRD_806	Promoter
chr3	58829677	58829966	Peak_136102	CRD_806	Promoter
chr3	58994819	58995280	Peak_136103	CRD_806	Intron
chr3	58997289	58997590	Peak_136104	CRD_806	Intron
chr3	59043411	59043924	Peak_136105	CRD_806	Promoter
chr3	59049772	59050481	Peak_136106	CRD_806	Promoter
chr3	59101236	59101763	Peak_136107	CRD_806	Intron
chr3	59142178	59143350	Peak_136108	CRD_806	Distal_Intergenic
chr3	59153684	59153990	Peak_136109	CRD_806	Distal_Intergenic
chr3	59212007	59212765	Peak_136110	CRD_806	Distal_Intergenic
chr3	59240775	59241006	Peak_136111	CRD_806	Distal_Intergenic
chr3	59246179	59246488	Peak_136112	CRD_806	Distal_Intergenic
chr3	59248977	59249912	Peak_136113	CRD_806	Distal_Intergenic
chr3	59258487	59259267	Peak_136114	CRD_806	Distal_Intergenic
chr3	59259471	59259774	Peak_136115	CRD_806	Distal_Intergenic
chr3	59313474	59313769	Peak_136116	CRD_806	Distal_Intergenic
chr3	59341345	59341901	Peak_136117	CRD_806	Distal_Intergenic
chr3	59374894	59375220	Peak_136118	CRD_806	Distal_Intergenic
chr3	59386109	59386495	Peak_136119	CRD_806	Promoter
chr3	59514947	59515415	Peak_136120	CRD_806	Distal_Intergenic
chr3	59515605	59515818	Peak_136121	CRD_806	Distal_Intergenic
chr3	59515892	59516430	Peak_136122	CRD_806	Distal_Intergenic
chr3	59559786	59560082	Peak_136123	CRD_806	Distal_Intergenic
chr3	58521965	58523085	Peak_136086	CRD_806	Promoter
chr3	58532591	58533235	Peak_136087	CRD_806	Promoter
chr3	58537096	58537329	Peak_136088	CRD_806	Promoter
chr3	58568597	58569181	Peak_136089	CRD_806	Intron
chr3	58573675	58573881	Peak_136090	CRD_806	Promoter
chr3	58575778	58576327	Peak_136091	CRD_806	Promoter
chr3	58577233	58577948	Peak_136092	CRD_806	Promoter
chr3	58581220	58582149	Peak_136093	CRD_806	Intron
chr3	58584771	58585772	Peak_136094	CRD_806	Promoter
chr3	58604182	58604445	Peak_136095	CRD_806	Promoter
chr3	58608622	58609279	Peak_136096	CRD_806	Promoter
chr3	59607676	59608021	Peak_136126	CRD_807	Distal_Intergenic
chr3	59644326	59645381	Peak_136127	CRD_807	Distal_Intergenic
chr3	59653966	59654882	Peak_136128	CRD_807	Distal_Intergenic
chr3	59654955	59655335	Peak_136129	CRD_807	Distal_Intergenic
chr3	59661183	59661584	Peak_136130	CRD_807	Distal_Intergenic
chr3	59709510	59710306	Peak_136131	CRD_807	Distal_Intergenic
chr3	59773147	59773398	Peak_136132	CRD_807	Intron
chr3	59773999	59774595	Peak_136133	CRD_807	Intron
chr3	59774818	59775061	Peak_136134	CRD_807	Intron
chr3	59775149	59775363	Peak_136135	CRD_807	Intron
chr3	59786488	59786813	Peak_136136	CRD_807	Intron
chr3	59809411	59810336	Peak_136137	CRD_807	Intron
chr3	59810930	59811255	Peak_136138	CRD_807	Intron
chr3	59817900	59818454	Peak_136139	CRD_807	Intron
chr3	59818563	59818995	Peak_136140	CRD_807	Intron
chr3	60025815	60026112	Peak_136152	CRD_807	Intron
chr3	60046053	60046695	Peak_136153	CRD_807	Intron
chr3	60047189	60047395	Peak_136154	CRD_807	Intron
chr3	60076380	60076629	Peak_136155	CRD_807	Intron
chr3	60080611	60081004	Peak_136156	CRD_807	Promoter
chr3	59839585	59840152	Peak_136141	CRD_807	Intron
chr3	59857590	59858271	Peak_136142	CRD_807	Intron
chr3	59865436	59865892	Peak_136143	CRD_807	Intron
chr3	59866047	59866677	Peak_136144	CRD_807	Intron
chr3	59873557	59874384	Peak_136145	CRD_807	Intron
chr3	59875179	59875391	Peak_136146	CRD_807	Intron
chr3	59876457	59877144	Peak_136147	CRD_807	Intron
chr3	59884338	59884917	Peak_136148	CRD_807	Intron
chr3	59885121	59885708	Peak_136149	CRD_807	Intron
chr3	59968404	59969013	Peak_136150	CRD_807	Intron
chr3	59985622	59986344	Peak_136151	CRD_807	Intron
chr3	61593805	61594837	Peak_136219	CRD_808	Intron
chr3	61595428	61595663	Peak_136220	CRD_808	Intron
chr3	61597917	61598276	Peak_136221	CRD_808	Intron
chr3	61616531	61616743	Peak_136222	CRD_808	Intron
chr3	61617127	61617704	Peak_136223	CRD_808	Intron
chr3	61618076	61618562	Peak_136224	CRD_808	Intron
chr3	61821772	61822640	Peak_136234	CRD_808	Intron
chr3	61828966	61830369	Peak_136235	CRD_808	Intron
chr3	61832107	61832306	Peak_136236	CRD_808	Intron
chr3	61841492	61842268	Peak_136237	CRD_808	Intron
chr3	61847749	61848484	Peak_136238	CRD_808	Intron
chr3	61858105	61858370	Peak_136239	CRD_808	Intron
chr3	61861430	61861633	Peak_136240	CRD_808	Intron
chr3	61871638	61872110	Peak_136241	CRD_808	Intron
chr3	61872478	61872727	Peak_136242	CRD_808	Intron
chr3	61894939	61895439	Peak_136243	CRD_808	Intron
chr3	61926946	61927828	Peak_136247	CRD_808	Intron
chr3	61928048	61928259	Peak_136248	CRD_808	Intron
chr3	61947370	61947981	Peak_136249	CRD_808	Intron
chr3	61997228	61997441	Peak_136250	CRD_808	Intron
chr3	62006827	62007630	Peak_136251	CRD_808	Intron
chr3	62027840	62028106	Peak_136252	CRD_808	Intron
chr3	62100313	62100908	Peak_136253	CRD_808	Intron
chr3	62101422	62101815	Peak_136254	CRD_808	Intron
chr3	62131626	62131882	Peak_136255	CRD_808	Intron
chr3	62134245	62134475	Peak_136256	CRD_808	Intron
chr3	60277194	60277909	Peak_136166	CRD_808	Intron
chr3	60278035	60278272	Peak_136167	CRD_808	Intron
chr3	60289734	60290073	Peak_136168	CRD_808	Intron
chr3	60290890	60291143	Peak_136169	CRD_808	Intron
chr3	60310706	60310912	Peak_136170	CRD_808	Intron
chr3	60354296	60354545	Peak_136171	CRD_808	Intron
chr3	60547825	60548081	Peak_136172	CRD_808	Intron
chr3	60549826	60550091	Peak_136173	CRD_808	Intron
chr3	60594069	60594350	Peak_136174	CRD_808	Intron
chr3	60600935	60601310	Peak_136175	CRD_808	Intron
chr3	60650239	60650658	Peak_136176	CRD_808	Intron
chr3	60736995	60737344	Peak_136177	CRD_808	Intron
chr3	60737396	60737876	Peak_136178	CRD_808	Intron
chr3	60742968	60743216	Peak_136179	CRD_808	Intron
chr3	60743318	60744247	Peak_136180	CRD_808	Intron
chr3	60755210	60755415	Peak_136181	CRD_808	Intron
chr3	60802857	60804468	Peak_136182	CRD_808	Intron
chr3	60838993	60839772	Peak_136183	CRD_808	Intron
chr3	60861137	60861340	Peak_136184	CRD_808	Intron
chr3	60992448	60992778	Peak_136185	CRD_808	Intron
chr3	61008301	61009482	Peak_136186	CRD_808	Intron
chr3	61080726	61081309	Peak_136187	CRD_808	Intron
chr3	61105803	61106151	Peak_136188	CRD_808	Intron
chr3	61154731	61155223	Peak_136189	CRD_808	Intron
chr3	61177526	61177834	Peak_136190	CRD_808	Intron
chr3	61182780	61183172	Peak_136191	CRD_808	Intron
chr3	61193917	61194232	Peak_136194	CRD_808	Intron
chr3	61221903	61222542	Peak_136195	CRD_808	Intron
chr3	61222595	61222917	Peak_136196	CRD_808	Intron
chr3	61223008	61223209	Peak_136197	CRD_808	Intron
chr3	61233669	61234339	Peak_136198	CRD_808	Intron
chr3	61236523	61236952	Peak_136199	CRD_808	Intron
chr3	61238747	61239372	Peak_136200	CRD_808	Intron
chr3	61249940	61250365	Peak_136201	CRD_808	Promoter
chr3	61250483	61251010	Peak_136202	CRD_808	Promoter
chr3	61251131	61252110	Peak_136203	CRD_808	Promoter
chr3	61256883	61257513	Peak_136204	CRD_808	Distal_Intergenic
chr3	61257616	61257824	Peak_136205	CRD_808	Distal_Intergenic
chr3	61258167	61258414	Peak_136206	CRD_808	Distal_Intergenic
chr3	61283039	61283397	Peak_136207	CRD_808	Distal_Intergenic
chr3	61287899	61288327	Peak_136208	CRD_808	Distal_Intergenic
chr3	61288392	61289337	Peak_136209	CRD_808	Distal_Intergenic
chr3	61353368	61353966	Peak_136210	CRD_808	Distal_Intergenic
chr3	61357725	61357924	Peak_136211	CRD_808	Distal_Intergenic
chr3	61358019	61358265	Peak_136212	CRD_808	Distal_Intergenic
chr3	61358344	61359131	Peak_136213	CRD_808	Distal_Intergenic
chr3	61381793	61382112	Peak_136214	CRD_808	Distal_Intergenic
chr3	61560641	61561949	Peak_136215	CRD_808	Promoter
chr3	61564002	61564213	Peak_136216	CRD_808	Promoter
chr3	61564268	61564542	Peak_136217	CRD_808	Promoter
chr3	61564597	61564890	Peak_136218	CRD_808	Promoter
chr3	61636711	61636910	Peak_136225	CRD_808	Intron
chr3	61637322	61637754	Peak_136226	CRD_808	Intron
chr3	61650157	61650650	Peak_136227	CRD_808	Intron
chr3	61688378	61688953	Peak_136228	CRD_808	Intron
chr3	61719338	61719616	Peak_136229	CRD_808	Intron
chr3	61733782	61734087	Peak_136230	CRD_808	Intron
chr3	61735465	61735914	Peak_136231	CRD_808	Intron
chr3	61804949	61805797	Peak_136232	CRD_808	Intron
chr3	61808306	61808971	Peak_136233	CRD_808	Intron
chr3	61897681	61898373	Peak_136244	CRD_808	Intron
chr3	61903856	61904700	Peak_136245	CRD_808	Intron
chr3	61917029	61917353	Peak_136246	CRD_808	Intron
chr3	62135680	62136337	Peak_136257	CRD_808	Intron
chr3	62159593	62160439	Peak_136258	CRD_808	Intron
chr3	62167607	62167807	Peak_136259	CRD_808	Intron
chr3	62179183	62179510	Peak_136260	CRD_808	Intron
chr3	62187043	62187295	Peak_136261	CRD_808	Intron
chr3	62188630	62189330	Peak_136262	CRD_808	Intron
chr3	62195357	62195565	Peak_136263	CRD_808	Intron
chr3	62201452	62201927	Peak_136264	CRD_808	Exon
chr3	62209877	62210677	Peak_136265	CRD_808	Intron
chr3	62228962	62230188	Peak_136266	CRD_808	Intron
chr3	62238039	62238337	Peak_136267	CRD_808	Intron
chr3	62242417	62243665	Peak_136268	CRD_808	Promoter
chr3	62287444	62287885	Peak_136269	CRD_808	Intron
chr3	62292954	62293488	Peak_136270	CRD_808	Exon
chr3	62318427	62319694	Peak_136271	CRD_808	Promoter
chr3	62332463	62333247	Peak_136272	CRD_808	Intron
chr3	61184671	61184894	Peak_136192	CRD_808	Intron
chr3	61185086	61185704	Peak_136193	CRD_808	Intron
chr3	62567274	62567797	Peak_136285	CRD_809	Intron
chr3	62587540	62587936	Peak_136286	CRD_809	Promoter
chr3	62588763	62588990	Peak_136287	CRD_809	Intron
chr3	62589172	62589614	Peak_136288	CRD_809	Intron
chr3	62607237	62608111	Peak_136289	CRD_809	Intron
chr3	62616269	62616468	Peak_136290	CRD_809	Intron
chr3	62619776	62620304	Peak_136291	CRD_809	Intron
chr3	62622569	62622925	Peak_136292	CRD_809	Intron
chr3	62643943	62644142	Peak_136293	CRD_809	Intron
chr3	62665661	62666572	Peak_136294	CRD_809	Intron
chr3	62696762	62697012	Peak_136295	CRD_809	Intron
chr3	62415630	62415866	Peak_136276	CRD_809	Intron
chr3	62436878	62437253	Peak_136277	CRD_809	Intron
chr3	62475831	62476091	Peak_136278	CRD_809	Promoter
chr3	62481019	62481316	Peak_136279	CRD_809	Promoter
chr3	62529638	62529851	Peak_136280	CRD_809	Intron
chr3	62538541	62539007	Peak_136281	CRD_809	Promoter
chr3	62558640	62558849	Peak_136282	CRD_809	Intron
chr3	62559857	62560220	Peak_136283	CRD_809	Intron
chr3	62567013	62567217	Peak_136284	CRD_809	Intron
chr3	64179267	64179634	Peak_136395	CRD_810	Intron
chr3	64186803	64188184	Peak_136396	CRD_810	Promoter
chr3	64189041	64189826	Peak_136397	CRD_810	Promoter
chr3	64209905	64210703	Peak_136398	CRD_810	Intron
chr3	64213979	64214447	Peak_136399	CRD_810	Intron
chr3	64216446	64216645	Peak_136400	CRD_810	Intron
chr3	64223725	64224501	Peak_136401	CRD_810	Promoter
chr3	64224721	64225847	Peak_136402	CRD_810	Promoter
chr3	64438656	64439605	Peak_136412	CRD_811	Intron
chr3	64449348	64449642	Peak_136413	CRD_811	Intron
chr3	64463574	64464519	Peak_136414	CRD_811	Distal_Intergenic
chr3	64467320	64467759	Peak_136415	CRD_811	Distal_Intergenic
chr3	64483602	64484074	Peak_136416	CRD_811	Distal_Intergenic
chr3	64484205	64484936	Peak_136417	CRD_811	Distal_Intergenic
chr3	64829592	64830018	Peak_136440	CRD_811	Intron
chr3	64830715	64831089	Peak_136441	CRD_811	Intron
chr3	64832047	64832563	Peak_136442	CRD_811	Intron
chr3	64836916	64837745	Peak_136443	CRD_811	Intron
chr3	64238951	64239667	Peak_136403	CRD_811	Intron
chr3	64260393	64260646	Peak_136404	CRD_811	Intron
chr3	64265662	64267341	Peak_136405	CRD_811	Promoter
chr3	64268064	64268489	Peak_136406	CRD_811	Promoter
chr3	64273624	64273837	Peak_136407	CRD_811	Intron
chr3	64311784	64312006	Peak_136408	CRD_811	Intron
chr3	64352212	64352511	Peak_136409	CRD_811	Intron
chr3	64354898	64355825	Peak_136410	CRD_811	Intron
chr3	64399255	64399546	Peak_136411	CRD_811	Intron
chr3	64530407	64530843	Peak_136418	CRD_811	Intron
chr3	64533455	64534160	Peak_136419	CRD_811	Intron
chr3	64548046	64548898	Peak_136420	CRD_811	Intron
chr3	64571842	64572681	Peak_136421	CRD_811	Promoter
chr3	64595260	64595757	Peak_136422	CRD_811	Intron
chr3	64599622	64600084	Peak_136423	CRD_811	Intron
chr3	64612478	64612870	Peak_136424	CRD_811	Intron
chr3	64668000	64668208	Peak_136425	CRD_811	Intron
chr3	64740808	64741021	Peak_136428	CRD_811	Intron
chr3	64743617	64744091	Peak_136429	CRD_811	Intron
chr3	64749713	64749980	Peak_136430	CRD_811	Intron
chr3	64756443	64756650	Peak_136431	CRD_811	Intron
chr3	64765825	64766360	Peak_136432	CRD_811	Intron
chr3	64766527	64766815	Peak_136433	CRD_811	Intron
chr3	64773157	64773478	Peak_136434	CRD_811	Intron
chr3	64796906	64797399	Peak_136435	CRD_811	Intron
chr3	64798469	64798668	Peak_136436	CRD_811	Intron
chr3	64805112	64805874	Peak_136437	CRD_811	Intron
chr3	64813925	64814746	Peak_136438	CRD_811	Intron
chr3	64815274	64816271	Peak_136439	CRD_811	Intron
chr3	64685224	64686920	Peak_136426	CRD_811	Promoter
chr3	64687974	64688304	Peak_136427	CRD_811	Promoter
chr3	64855031	64855606	Peak_136444	CRD_811	Intron
chr3	64856188	64856553	Peak_136445	CRD_811	Intron
chr3	64858008	64858221	Peak_136446	CRD_811	Intron
chr3	64863365	64863574	Peak_136447	CRD_811	Intron
chr3	64863639	64864477	Peak_136448	CRD_811	Intron
chr3	64871929	64873114	Peak_136449	CRD_811	Intron
chr3	64895346	64895594	Peak_136450	CRD_811	Intron
chr3	64900178	64900439	Peak_136451	CRD_811	Intron
chr3	64901201	64901869	Peak_136452	CRD_811	Intron
chr3	64918256	64918729	Peak_136453	CRD_811	Intron
chr3	64923596	64923828	Peak_136454	CRD_811	Intron
chr3	64945098	64946012	Peak_136455	CRD_811	Intron
chr3	64955355	64955599	Peak_136456	CRD_811	Intron
chr3	64955863	64956063	Peak_136457	CRD_811	Intron
chr3	64956610	64956888	Peak_136458	CRD_811	Intron
chr3	64956929	64957426	Peak_136459	CRD_811	Intron
chr3	64972794	64973275	Peak_136460	CRD_811	Intron
chr3	64991521	64991750	Peak_136461	CRD_811	Intron
chr3	64995996	64996215	Peak_136462	CRD_811	Intron
chr3	65015727	65015970	Peak_136463	CRD_811	Distal_Intergenic
chr3	65020310	65020509	Peak_136464	CRD_811	Distal_Intergenic
chr3	65032125	65032333	Peak_136465	CRD_811	Distal_Intergenic
chr3	65914062	65915333	Peak_136532	CRD_812	Exon
chr3	65953248	65953827	Peak_136533	CRD_812	Promoter
chr3	65953979	65954781	Peak_136534	CRD_812	Promoter
chr3	65979152	65980153	Peak_136535	CRD_812	Intron
chr3	66038183	66039786	Peak_136536	CRD_812	Promoter
chr3	66138663	66139128	Peak_136537	CRD_812	Intron
chr3	66153641	66154717	Peak_136538	CRD_812	Intron
chr3	66176883	66177856	Peak_136539	CRD_812	Intron
chr3	66194909	66195790	Peak_136540	CRD_812	Intron
chr3	66196668	66196926	Peak_136541	CRD_812	Intron
chr3	66220578	66221629	Peak_136542	CRD_812	Promoter
chr3	66241513	66241979	Peak_136543	CRD_812	Promoter
chr3	66253853	66254619	Peak_136544	CRD_812	Intron
chr3	66276359	66277162	Peak_136545	CRD_812	Intron
chr3	66297579	66298256	Peak_136546	CRD_812	Intron
chr3	66298994	66299527	Peak_136547	CRD_812	Intron
chr3	66299580	66299779	Peak_136548	CRD_812	Intron
chr3	66317591	66318513	Peak_136549	CRD_812	Intron
chr3	66334143	66334467	Peak_136550	CRD_812	Intron
chr3	66336292	66337403	Peak_136551	CRD_812	Intron
chr3	66337946	66338202	Peak_136552	CRD_812	Intron
chr3	66348404	66349522	Peak_136553	CRD_812	Intron
chr3	66370232	66370633	Peak_136554	CRD_812	Exon
chr3	66372520	66373685	Peak_136555	CRD_812	Intron
chr3	65127110	65127427	Peak_136468	CRD_812	Distal_Intergenic
chr3	65170396	65171140	Peak_136469	CRD_812	Distal_Intergenic
chr3	65175492	65175695	Peak_136470	CRD_812	Promoter
chr3	65181282	65181878	Peak_136471	CRD_812	Intron
chr3	65182002	65182228	Peak_136472	CRD_812	Intron
chr3	65251438	65251735	Peak_136473	CRD_812	Distal_Intergenic
chr3	65266167	65266366	Peak_136474	CRD_812	Distal_Intergenic
chr3	65333685	65334659	Peak_136475	CRD_812	Distal_Intergenic
chr3	65342178	65342382	Peak_136476	CRD_812	Distal_Intergenic
chr3	65350682	65351074	Peak_136477	CRD_812	Exon
chr3	65378480	65378737	Peak_136478	CRD_812	Promoter
chr3	65385536	65386292	Peak_136479	CRD_812	Intron
chr3	65401148	65401409	Peak_136480	CRD_812	Promoter
chr3	65401515	65401946	Peak_136481	CRD_812	Promoter
chr3	65402470	65403046	Peak_136482	CRD_812	Promoter
chr3	65408789	65408999	Peak_136483	CRD_812	Intron
chr3	65412603	65413136	Peak_136484	CRD_812	Intron
chr3	65421956	65422529	Peak_136485	CRD_812	Intron
chr3	65422923	65423361	Peak_136486	CRD_812	Intron
chr3	65436631	65436939	Peak_136487	CRD_812	Intron
chr3	65439492	65440221	Peak_136488	CRD_812	Exon
chr3	65473859	65474142	Peak_136489	CRD_812	Intron
chr3	65478451	65479521	Peak_136490	CRD_812	Promoter
chr3	65483496	65483875	Peak_136491	CRD_812	Intron
chr3	65485825	65486558	Peak_136492	CRD_812	Intron
chr3	65497804	65498332	Peak_136493	CRD_812	Intron
chr3	65531916	65532718	Peak_136494	CRD_812	Promoter
chr3	65532803	65533067	Peak_136495	CRD_812	Promoter
chr3	65539476	65539976	Peak_136496	CRD_812	Intron
chr3	65549458	65549740	Peak_136497	CRD_812	Promoter
chr3	65552004	65552217	Peak_136498	CRD_812	Promoter
chr3	65558349	65558747	Peak_136499	CRD_812	Intron
chr3	65577736	65578375	Peak_136500	CRD_812	Intron
chr3	65581424	65581677	Peak_136501	CRD_812	Intron
chr3	65584183	65584382	Peak_136502	CRD_812	Intron
chr3	65595415	65595623	Peak_136503	CRD_812	Promoter
chr3	65596306	65598279	Peak_136504	CRD_812	Promoter
chr3	65619951	65620210	Peak_136505	CRD_812	Promoter
chr3	65655285	65655721	Peak_136506	CRD_812	Intron
chr3	65672886	65673199	Peak_136507	CRD_812	Intron
chr3	65685441	65686042	Peak_136508	CRD_812	Promoter
chr3	65701515	65701784	Peak_136509	CRD_812	Intron
chr3	65701860	65702125	Peak_136510	CRD_812	Intron
chr3	65706223	65706861	Peak_136511	CRD_812	Intron
chr3	65712951	65713740	Peak_136512	CRD_812	Intron
chr3	65714107	65714400	Peak_136513	CRD_812	Intron
chr3	65729472	65729833	Peak_136514	CRD_812	Intron
chr3	65731993	65732911	Peak_136515	CRD_812	Intron
chr3	65750980	65751799	Peak_136516	CRD_812	Intron
chr3	65758419	65758806	Peak_136517	CRD_812	Intron
chr3	65758934	65759729	Peak_136518	CRD_812	Intron
chr3	65761328	65762202	Peak_136519	CRD_812	Intron
chr3	65775319	65775522	Peak_136520	CRD_812	Intron
chr3	65775819	65776018	Peak_136521	CRD_812	Intron
chr3	65776514	65777078	Peak_136522	CRD_812	Intron
chr3	65778927	65779162	Peak_136523	CRD_812	Intron
chr3	65784750	65785779	Peak_136524	CRD_812	Intron
chr3	65811154	65811872	Peak_136525	CRD_812	Intron
chr3	65816349	65816548	Peak_136526	CRD_812	Intron
chr3	65826911	65827480	Peak_136527	CRD_812	Intron
chr3	65830416	65831599	Peak_136528	CRD_812	Intron
chr3	65832084	65832419	Peak_136529	CRD_812	Intron
chr3	65837311	65838055	Peak_136530	CRD_812	Intron
chr3	65847811	65848396	Peak_136531	CRD_812	Intron
chr3	66386538	66387600	Peak_136558	CRD_813	Exon
chr3	66394449	66395232	Peak_136559	CRD_813	Intron
chr3	66398699	66398941	Peak_136560	CRD_813	Intron
chr3	66400806	66401132	Peak_136561	CRD_813	Intron
chr3	66418250	66419583	Peak_136565	CRD_813	Promoter
chr3	66424942	66425861	Peak_136566	CRD_813	Intron
chr3	66426637	66426904	Peak_136567	CRD_813	Intron
chr3	66428759	66429178	Peak_136568	CRD_813	Intron
chr3	66431527	66431882	Peak_136569	CRD_813	Intron
chr3	66433305	66433642	Peak_136570	CRD_813	Intron
chr3	66442409	66443789	Peak_136571	CRD_813	Intron
chr3	66577222	66578493	Peak_136590	CRD_813	Distal_Intergenic
chr3	66591706	66592490	Peak_136591	CRD_813	Distal_Intergenic
chr3	66598070	66598625	Peak_136592	CRD_813	Distal_Intergenic
chr3	66609530	66610545	Peak_136593	CRD_813	Distal_Intergenic
chr3	66620235	66621001	Peak_136594	CRD_813	Promoter
chr3	66629061	66629921	Peak_136595	CRD_813	Distal_Intergenic
chr3	66380573	66380947	Peak_136556	CRD_813	Exon
chr3	66381597	66382059	Peak_136557	CRD_813	Exon
chr3	66405496	66406668	Peak_136562	CRD_813	Promoter
chr3	66406912	66407468	Peak_136563	CRD_813	Promoter
chr3	66407638	66408077	Peak_136564	CRD_813	Promoter
chr3	66449646	66450017	Peak_136572	CRD_813	Intron
chr3	66450464	66450999	Peak_136573	CRD_813	Intron
chr3	66452309	66453136	Peak_136574	CRD_813	Intron
chr3	66454036	66454423	Peak_136575	CRD_813	Intron
chr3	66456592	66457453	Peak_136576	CRD_813	Intron
chr3	66464384	66464759	Peak_136577	CRD_813	Intron
chr3	66472428	66472677	Peak_136578	CRD_813	Intron
chr3	66472734	66472957	Peak_136579	CRD_813	Intron
chr3	66473246	66473560	Peak_136580	CRD_813	Intron
chr3	66481992	66482458	Peak_136581	CRD_813	Intron
chr3	66482804	66484001	Peak_136582	CRD_813	Intron
chr3	66484176	66484388	Peak_136583	CRD_813	Intron
chr3	66495800	66496039	Peak_136584	CRD_813	Promoter
chr3	66499162	66500055	Peak_136585	CRD_813	Promoter
chr3	66500848	66501622	Peak_136586	CRD_813	Promoter
chr3	66537773	66538871	Peak_136587	CRD_813	Distal_Intergenic
chr3	66563367	66563601	Peak_136588	CRD_813	Distal_Intergenic
chr3	66572299	66572639	Peak_136589	CRD_813	Distal_Intergenic
chr3	67942116	67942356	Peak_136718	CRD_814	Intron
chr3	67964262	67964470	Peak_136719	CRD_814	Distal_Intergenic
chr3	67983088	67984190	Peak_136720	CRD_814	Distal_Intergenic
chr3	67997780	67997979	Peak_136721	CRD_814	Distal_Intergenic
chr3	68004170	68004422	Peak_136722	CRD_814	Promoter
chr3	68007419	68008337	Peak_136723	CRD_814	Promoter
chr3	68008370	68008719	Peak_136724	CRD_815	Promoter
chr3	68009924	68010364	Peak_136725	CRD_815	Intron
chr3	68010419	68010673	Peak_136726	CRD_815	Intron
chr3	68036978	68037417	Peak_136727	CRD_815	Intron
chr3	68136436	68136744	Peak_136740	CRD_816	Intron
chr3	68142285	68143006	Peak_136741	CRD_816	Promoter
chr3	68143618	68144352	Peak_136742	CRD_816	Promoter
chr3	68148506	68148868	Peak_136743	CRD_816	Intron
chr3	68148948	68149147	Peak_136744	CRD_816	Intron
chr3	68155089	68155631	Peak_136745	CRD_816	Intron
chr3	68931239	68931759	Peak_136822	CRD_817	Promoter
chr3	68931897	68933214	Peak_136823	CRD_817	Promoter
chr3	68953862	68954381	Peak_136824	CRD_817	Promoter
chr3	68972240	68972964	Peak_136825	CRD_817	Exon
chr3	68999622	69000112	Peak_136826	CRD_817	Promoter
chr3	69283537	69284587	Peak_136860	CRD_818	Intron
chr3	69288541	69288741	Peak_136861	CRD_818	Intron
chr3	69293065	69293398	Peak_136862	CRD_818	Promoter
chr3	69298231	69298623	Peak_136863	CRD_818	Intron
chr3	69306179	69307252	Peak_136864	CRD_819	Exon
chr3	69309865	69310170	Peak_136865	CRD_819	Intron
chr3	69314465	69314709	Peak_136866	CRD_819	Intron
chr3	69320841	69321239	Peak_136867	CRD_819	Promoter
chr3	69321490	69322659	Peak_136868	CRD_819	Promoter
chr3	69324399	69324997	Peak_136869	CRD_819	Intron
chr3	70390600	70391091	Peak_137013	CRD_820	Intron
chr3	70397525	70397729	Peak_137014	CRD_820	Intron
chr3	70401837	70402135	Peak_137015	CRD_820	Intron
chr3	70422401	70422756	Peak_137016	CRD_820	Intron
chr3	70423798	70424052	Peak_137017	CRD_820	Intron
chr3	70424258	70424790	Peak_137018	CRD_820	Exon
chr3	70952010	70952268	Peak_137060	CRD_821	Exon
chr3	70954843	70955104	Peak_137061	CRD_821	Exon
chr3	70956725	70956959	Peak_137062	CRD_821	Exon
chr3	70966988	70967655	Peak_137063	CRD_821	Promoter
chr3	71684564	71685275	Peak_137127	CRD_822	Exon
chr3	71694442	71695548	Peak_137128	CRD_822	Intron
chr3	71708548	71709240	Peak_137129	CRD_822	Intron
chr3	71710319	71710589	Peak_137130	CRD_822	Exon
chr3	71710767	71711290	Peak_137131	CRD_822	Intron
chr3	71724009	71724292	Peak_137132	CRD_823	Promoter
chr3	71724740	71724963	Peak_137133	CRD_823	Promoter
chr3	71725632	71725836	Peak_137134	CRD_823	Promoter
chr3	71726015	71726245	Peak_137135	CRD_823	Promoter
chr3	71728636	71728875	Peak_137136	CRD_823	Promoter
chr3	71729839	71730189	Peak_137137	CRD_823	Promoter
chr3	71785928	71786269	Peak_137138	CRD_823	Promoter
chr3	71851869	71852277	Peak_137139	CRD_823	Distal_Intergenic
chr3	71854574	71855133	Peak_137140	CRD_823	Distal_Intergenic
chr3	71859152	71859488	Peak_137141	CRD_823	Distal_Intergenic
chr3	71862808	71863083	Peak_137142	CRD_823	Distal_Intergenic
chr3	71875384	71876124	Peak_137143	CRD_823	Distal_Intergenic
chr3	71885059	71885258	Peak_137144	CRD_823	Distal_Intergenic
chr3	71903098	71903444	Peak_137145	CRD_823	Distal_Intergenic
chr3	71905384	71905785	Peak_137146	CRD_823	Distal_Intergenic
chr3	71907503	71908556	Peak_137147	CRD_823	Distal_Intergenic
chr3	71916949	71917451	Peak_137148	CRD_823	Distal_Intergenic
chr3	71917633	71917989	Peak_137149	CRD_823	Distal_Intergenic
chr3	71955274	71956370	Peak_137150	CRD_823	Distal_Intergenic
chr3	71956819	71957027	Peak_137151	CRD_823	Distal_Intergenic
chr3	71973307	71973729	Peak_137152	CRD_823	Distal_Intergenic
chr3	71975768	71976509	Peak_137153	CRD_823	Distal_Intergenic
chr3	72011586	72011804	Peak_137154	CRD_823	Distal_Intergenic
chr3	72013023	72013399	Peak_137155	CRD_823	Distal_Intergenic
chr3	72031578	72031828	Peak_137156	CRD_823	Distal_Intergenic
chr3	72041367	72042203	Peak_137157	CRD_823	Intron
chr3	72042319	72042612	Peak_137158	CRD_823	Intron
chr3	72047335	72047613	Peak_137159	CRD_823	Intron
chr3	72058283	72059088	Peak_137160	CRD_823	Promoter
chr3	72065086	72065648	Peak_137161	CRD_823	Intron
chr3	72078694	72079258	Peak_137162	CRD_823	Intron
chr3	72082506	72082705	Peak_137163	CRD_823	Promoter
chr3	72089989	72090480	Peak_137164	CRD_823	Intron
chr3	72100355	72101458	Peak_137165	CRD_823	Promoter
chr3	72102172	72102659	Peak_137166	CRD_823	Promoter
chr3	72110037	72110262	Peak_137167	CRD_823	Intron
chr3	72242262	72243031	Peak_137188	CRD_824	Promoter
chr3	72245142	72245901	Peak_137189	CRD_824	Promoter
chr3	72246355	72247593	Peak_137190	CRD_824	Intron
chr3	72247671	72248756	Peak_137191	CRD_824	Intron
chr3	72115995	72116834	Peak_137168	CRD_824	Intron
chr3	72121264	72121736	Peak_137169	CRD_824	Intron
chr3	72134970	72135575	Peak_137170	CRD_824	Intron
chr3	72144398	72144642	Peak_137171	CRD_824	Intron
chr3	72144735	72145157	Peak_137172	CRD_824	Intron
chr3	72145390	72146097	Peak_137173	CRD_824	Intron
chr3	72152121	72153597	Peak_137174	CRD_824	Promoter
chr3	72155407	72156009	Peak_137175	CRD_824	Promoter
chr3	72162053	72162547	Peak_137176	CRD_824	Intron
chr3	72171175	72172660	Peak_137177	CRD_824	Exon
chr3	72177032	72178013	Peak_137178	CRD_824	Promoter
chr3	72182161	72182996	Peak_137179	CRD_824	Intron
chr3	72186171	72186790	Peak_137180	CRD_824	Intron
chr3	72188849	72189816	Peak_137181	CRD_824	Intron
chr3	72196388	72196696	Peak_137182	CRD_824	Intron
chr3	72230862	72231860	Peak_137183	CRD_824	Promoter
chr3	72231974	72232180	Peak_137184	CRD_824	Promoter
chr3	72234477	72234711	Peak_137185	CRD_824	Promoter
chr3	72235147	72235764	Peak_137186	CRD_824	Promoter
chr3	72238341	72238551	Peak_137187	CRD_824	Intron
chr3	72255322	72255526	Peak_137192	CRD_824	Intron
chr3	72255800	72256818	Peak_137193	CRD_824	Intron
chr3	72260549	72260856	Peak_137194	CRD_824	Intron
chr3	72260949	72261149	Peak_137195	CRD_824	Intron
chr3	72265389	72265844	Peak_137196	CRD_824	Intron
chr3	72272182	72272790	Peak_137197	CRD_824	Intron
chr3	72274445	72275944	Peak_137198	CRD_824	Exon
chr3	72288669	72290036	Peak_137199	CRD_824	Distal_Intergenic
chr3	72294556	72294877	Peak_137200	CRD_824	Distal_Intergenic
chr3	72317397	72317609	Peak_137201	CRD_824	Distal_Intergenic
chr3	72560562	72561881	Peak_137223	CRD_825	Distal_Intergenic
chr3	72587001	72587439	Peak_137224	CRD_825	Distal_Intergenic
chr3	72591189	72592258	Peak_137225	CRD_825	Distal_Intergenic
chr3	72600863	72601570	Peak_137226	CRD_825	Distal_Intergenic
chr3	72606516	72606771	Peak_137227	CRD_825	Distal_Intergenic
chr3	72614802	72615010	Peak_137228	CRD_825	Distal_Intergenic
chr3	72617274	72617761	Peak_137229	CRD_825	Distal_Intergenic
chr3	72654949	72655459	Peak_137230	CRD_825	Distal_Intergenic
chr3	72661128	72661490	Peak_137231	CRD_825	Distal_Intergenic
chr3	72958508	72958766	Peak_137263	CRD_825	Intron
chr3	72961246	72961517	Peak_137264	CRD_825	Intron
chr3	72965580	72965898	Peak_137265	CRD_825	Intron
chr3	72996248	72998018	Peak_137266	CRD_825	Promoter
chr3	72998827	72999068	Peak_137267	CRD_825	Promoter
chr3	73010250	73010606	Peak_137268	CRD_825	Intron
chr3	72662782	72663103	Peak_137232	CRD_825	Distal_Intergenic
chr3	72663224	72664207	Peak_137233	CRD_825	Distal_Intergenic
chr3	72679614	72680517	Peak_137234	CRD_825	Distal_Intergenic
chr3	72722805	72723591	Peak_137235	CRD_825	Distal_Intergenic
chr3	72737923	72738160	Peak_137236	CRD_825	Distal_Intergenic
chr3	72738738	72739068	Peak_137237	CRD_825	Distal_Intergenic
chr3	72739311	72739975	Peak_137238	CRD_825	Distal_Intergenic
chr3	72740039	72740549	Peak_137239	CRD_825	Distal_Intergenic
chr3	72740582	72740820	Peak_137240	CRD_825	Distal_Intergenic
chr3	72750080	72750990	Peak_137241	CRD_825	Exon
chr3	72756888	72757336	Peak_137242	CRD_825	Intron
chr3	72767828	72769236	Peak_137243	CRD_825	Intron
chr3	72776963	72777166	Peak_137244	CRD_825	Intron
chr3	72797775	72798378	Peak_137245	CRD_825	Promoter
chr3	72816775	72817243	Peak_137246	CRD_825	Promoter
chr3	72817930	72818447	Peak_137247	CRD_825	Promoter
chr3	72820534	72820802	Peak_137248	CRD_825	Intron
chr3	72822129	72822729	Peak_137249	CRD_825	Intron
chr3	72836668	72837424	Peak_137250	CRD_825	Intron
chr3	72847667	72849002	Peak_137251	CRD_825	Promoter
chr3	72887391	72888124	Peak_137252	CRD_825	Promoter
chr3	72888237	72888779	Peak_137253	CRD_825	Promoter
chr3	72888855	72889319	Peak_137254	CRD_825	Promoter
chr3	72891190	72891408	Peak_137255	CRD_825	Intron
chr3	72892154	72893077	Peak_137256	CRD_825	Intron
chr3	72906816	72908204	Peak_137257	CRD_825	Promoter
chr3	72932525	72932848	Peak_137258	CRD_825	Intron
chr3	72938286	72939364	Peak_137259	CRD_825	Intron
chr3	72941304	72941681	Peak_137260	CRD_825	Intron
chr3	72950415	72951616	Peak_137261	CRD_825	Intron
chr3	72956784	72957845	Peak_137262	CRD_825	Promoter
chr3	72323837	72324085	Peak_137202	CRD_825	Promoter
chr3	72329242	72329988	Peak_137203	CRD_825	Distal_Intergenic
chr3	72334809	72335938	Peak_137204	CRD_825	Distal_Intergenic
chr3	72339220	72339639	Peak_137205	CRD_825	Distal_Intergenic
chr3	72347808	72348462	Peak_137206	CRD_825	Distal_Intergenic
chr3	72368634	72369020	Peak_137207	CRD_825	Exon
chr3	72379560	72381055	Peak_137208	CRD_825	Intron
chr3	72387591	72387801	Peak_137209	CRD_825	Intron
chr3	72387942	72388785	Peak_137210	CRD_825	Intron
chr3	72389974	72390190	Peak_137211	CRD_825	Intron
chr3	72391718	72391960	Peak_137212	CRD_825	Intron
chr3	72397515	72397907	Peak_137213	CRD_825	Intron
chr3	72405866	72406783	Peak_137214	CRD_825	Intron
chr3	72412677	72413733	Peak_137215	CRD_825	Intron
chr3	72445868	72447846	Peak_137216	CRD_825	Promoter
chr3	72485445	72486111	Peak_137217	CRD_825	Distal_Intergenic
chr3	72490721	72491518	Peak_137218	CRD_825	Distal_Intergenic
chr3	72491870	72492097	Peak_137219	CRD_825	Distal_Intergenic
chr3	72492146	72492643	Peak_137220	CRD_825	Distal_Intergenic
chr3	72523197	72523967	Peak_137221	CRD_825	Intron
chr3	72547216	72547508	Peak_137222	CRD_825	Intron
chr3	73025879	73027100	Peak_137269	CRD_825	Promoter
chr3	73029417	73029863	Peak_137270	CRD_825	Promoter
chr3	73037007	73037302	Peak_137271	CRD_825	Intron
chr3	73037360	73037671	Peak_137272	CRD_825	Intron
chr3	73038196	73038518	Peak_137273	CRD_825	Intron
chr3	73055615	73055977	Peak_137274	CRD_825	Intron
chr3	73056025	73056792	Peak_137275	CRD_825	Intron
chr3	73056977	73057488	Peak_137276	CRD_825	Intron
chr3	73057676	73058068	Peak_137277	CRD_825	Intron
chr3	73086022	73086553	Peak_137278	CRD_825	Distal_Intergenic
chr3	73148641	73149153	Peak_137282	CRD_826	Distal_Intergenic
chr3	73178620	73178879	Peak_137283	CRD_826	Distal_Intergenic
chr3	73191273	73191540	Peak_137284	CRD_826	Distal_Intergenic
chr3	73191834	73192360	Peak_137285	CRD_826	Distal_Intergenic
chr3	73207684	73208636	Peak_137286	CRD_826	Distal_Intergenic
chr3	73209977	73210326	Peak_137287	CRD_826	Distal_Intergenic
chr3	73705601	73705802	Peak_137350	CRD_827	Distal_Intergenic
chr3	73718147	73718920	Peak_137351	CRD_827	Distal_Intergenic
chr3	73719141	73720302	Peak_137352	CRD_827	Distal_Intergenic
chr3	73727087	73727481	Peak_137353	CRD_827	Distal_Intergenic
chr3	73781135	73782104	Peak_137361	CRD_828	Distal_Intergenic
chr3	73783551	73784399	Peak_137362	CRD_828	Distal_Intergenic
chr3	73786548	73786887	Peak_137363	CRD_828	Distal_Intergenic
chr3	73790000	73790371	Peak_137364	CRD_828	Distal_Intergenic
chr3	73805297	73805915	Peak_137365	CRD_828	Promoter
chr3	73973211	73973473	Peak_137395	CRD_829	Distal_Intergenic
chr3	73983740	73983973	Peak_137396	CRD_829	Distal_Intergenic
chr3	73989179	73989675	Peak_137397	CRD_829	Distal_Intergenic
chr3	73989791	73990720	Peak_137398	CRD_829	Distal_Intergenic
chr3	73998015	73998579	Peak_137399	CRD_829	Promoter
chr3	74448550	74448955	Peak_137460	CRD_830	Intron
chr3	74449405	74450137	Peak_137461	CRD_830	Intron
chr3	74456233	74457127	Peak_137462	CRD_830	Intron
chr3	74457238	74458274	Peak_137463	CRD_830	Intron
chr3	74142033	74142335	Peak_137418	CRD_830	Distal_Intergenic
chr3	74145763	74146113	Peak_137419	CRD_830	Distal_Intergenic
chr3	74155213	74156244	Peak_137420	CRD_830	Distal_Intergenic
chr3	74156344	74156620	Peak_137421	CRD_830	Distal_Intergenic
chr3	74164143	74164791	Peak_137422	CRD_830	Distal_Intergenic
chr3	74165155	74165491	Peak_137423	CRD_830	Distal_Intergenic
chr3	74167088	74167427	Peak_137424	CRD_830	Distal_Intergenic
chr3	74178596	74178795	Peak_137425	CRD_830	Distal_Intergenic
chr3	74189696	74189988	Peak_137426	CRD_830	Distal_Intergenic
chr3	74190439	74190915	Peak_137427	CRD_830	Distal_Intergenic
chr3	74193318	74193616	Peak_137428	CRD_830	Distal_Intergenic
chr3	74201280	74201835	Peak_137429	CRD_830	Distal_Intergenic
chr3	74201928	74202199	Peak_137430	CRD_830	Distal_Intergenic
chr3	74232597	74232830	Peak_137431	CRD_830	Distal_Intergenic
chr3	74245512	74245839	Peak_137432	CRD_830	Distal_Intergenic
chr3	74251137	74251395	Peak_137433	CRD_830	Distal_Intergenic
chr3	74262522	74262984	Peak_137434	CRD_830	Exon
chr3	74012953	74013166	Peak_137402	CRD_830	Distal_Intergenic
chr3	74015373	74015604	Peak_137403	CRD_830	Distal_Intergenic
chr3	74020640	74021067	Peak_137404	CRD_830	Distal_Intergenic
chr3	74038447	74038647	Peak_137405	CRD_830	Distal_Intergenic
chr3	74039129	74039452	Peak_137406	CRD_830	Distal_Intergenic
chr3	74048161	74048538	Peak_137407	CRD_830	Distal_Intergenic
chr3	74048741	74048997	Peak_137408	CRD_830	Distal_Intergenic
chr3	74067275	74067836	Peak_137409	CRD_830	Distal_Intergenic
chr3	74073592	74073803	Peak_137410	CRD_830	Distal_Intergenic
chr3	74092371	74092597	Peak_137411	CRD_830	Distal_Intergenic
chr3	74093060	74093259	Peak_137412	CRD_830	Distal_Intergenic
chr3	74097657	74097899	Peak_137413	CRD_830	Distal_Intergenic
chr3	74107124	74107323	Peak_137414	CRD_830	Distal_Intergenic
chr3	74128407	74128644	Peak_137415	CRD_830	Distal_Intergenic
chr3	74139748	74140112	Peak_137416	CRD_830	Distal_Intergenic
chr3	74140477	74140680	Peak_137417	CRD_830	Distal_Intergenic
chr3	74267609	74268098	Peak_137435	CRD_830	Promoter
chr3	74268707	74269088	Peak_137436	CRD_830	Promoter
chr3	74273078	74273637	Peak_137437	CRD_830	Intron
chr3	74287588	74287821	Peak_137438	CRD_830	Intron
chr3	74288735	74289112	Peak_137439	CRD_830	Intron
chr3	74289272	74289567	Peak_137440	CRD_830	Intron
chr3	74305644	74305867	Peak_137441	CRD_830	Intron
chr3	74313792	74314028	Peak_137442	CRD_830	Intron
chr3	74315086	74315536	Peak_137443	CRD_830	Intron
chr3	74321662	74322034	Peak_137444	CRD_830	Intron
chr3	74322278	74322858	Peak_137445	CRD_830	Intron
chr3	74327457	74327656	Peak_137446	CRD_830	Intron
chr3	74331096	74331420	Peak_137447	CRD_830	Intron
chr3	74354661	74354902	Peak_137448	CRD_830	Intron
chr3	74368895	74369207	Peak_137449	CRD_830	Exon
chr3	74376381	74376676	Peak_137450	CRD_830	Intron
chr3	74376970	74377387	Peak_137451	CRD_830	Intron
chr3	74377554	74377821	Peak_137452	CRD_830	Intron
chr3	74388089	74388456	Peak_137453	CRD_830	Intron
chr3	74393555	74393761	Peak_137454	CRD_830	Intron
chr3	74405786	74406100	Peak_137455	CRD_830	Intron
chr3	74423304	74424472	Peak_137456	CRD_830	Intron
chr3	74436884	74437198	Peak_137457	CRD_830	Intron
chr3	74446674	74446877	Peak_137458	CRD_830	Intron
chr3	74446949	74447398	Peak_137459	CRD_830	Intron
chr3	74459890	74460167	Peak_137464	CRD_830	Intron
chr3	74465663	74466506	Peak_137465	CRD_830	Intron
chr3	74479777	74480011	Peak_137466	CRD_830	Intron
chr3	74481115	74481514	Peak_137467	CRD_830	Intron
chr3	74481578	74481779	Peak_137468	CRD_830	Intron
chr3	74492310	74492513	Peak_137469	CRD_830	Intron
chr3	74498335	74499078	Peak_137470	CRD_830	Intron
chr3	74499312	74499766	Peak_137471	CRD_830	Exon
chr3	74504167	74504366	Peak_137472	CRD_830	Intron
chr3	74512715	74512914	Peak_137473	CRD_830	Intron
chr3	74520478	74520822	Peak_137474	CRD_830	Promoter
chr3	74520911	74521157	Peak_137475	CRD_830	Promoter
chr3	74529259	74529730	Peak_137476	CRD_830	Distal_Intergenic
chr3	74550666	74550929	Peak_137477	CRD_830	Distal_Intergenic
chr3	74556413	74556841	Peak_137478	CRD_830	Distal_Intergenic
chr3	74573724	74573950	Peak_137479	CRD_830	Distal_Intergenic
chr3	74577471	74577884	Peak_137480	CRD_830	Distal_Intergenic
chr3	74591829	74592799	Peak_137481	CRD_830	Distal_Intergenic
chr3	74592998	74593686	Peak_137482	CRD_830	Distal_Intergenic
chr3	74613169	74614226	Peak_137483	CRD_831	Distal_Intergenic
chr3	74621626	74621964	Peak_137484	CRD_831	Distal_Intergenic
chr3	74630705	74630989	Peak_137485	CRD_831	Distal_Intergenic
chr3	74643489	74644107	Peak_137486	CRD_831	Distal_Intergenic
chr3	75390459	75390866	Peak_137631	CRD_832	Promoter
chr3	75392466	75392825	Peak_137632	CRD_832	Promoter
chr3	75422093	75423065	Peak_137633	CRD_832	Exon
chr3	75429147	75430282	Peak_137634	CRD_832	Exon
chr3	75435046	75435930	Peak_137635	CRD_832	Promoter
chr3	75453376	75453655	Peak_137636	CRD_832	Promoter
chr3	75502717	75503768	Peak_137637	CRD_832	Distal_Intergenic
chr3	75504727	75505143	Peak_137638	CRD_832	Distal_Intergenic
chr3	75597222	75597672	Peak_137643	CRD_833	Promoter
chr3	75599630	75599830	Peak_137644	CRD_833	Promoter
chr3	75600353	75600590	Peak_137645	CRD_833	Promoter
chr3	75608412	75608636	Peak_137646	CRD_833	Distal_Intergenic
chr3	75618757	75618971	Peak_137647	CRD_833	Exon
chr3	75619893	75620246	Peak_137648	CRD_833	Intron
chr3	75709493	75709987	Peak_137675	CRD_834	Exon
chr3	75710100	75712814	Peak_137676	CRD_834	Exon
chr3	75714849	75715411	Peak_137677	CRD_834	Intron
chr3	75716354	75716554	Peak_137678	CRD_834	Exon
chr3	75716685	75717342	Peak_137679	CRD_834	Intron
chr3	75717435	75718473	Peak_137680	CRD_834	Intron
chr3	75718615	75718971	Peak_137681	CRD_834	Intron
chr3	75730427	75730655	Peak_137682	CRD_835	Exon
chr3	75758394	75758593	Peak_137693	CRD_835	Intron
chr3	75758997	75759300	Peak_137694	CRD_835	Intron
chr3	75760857	75761111	Peak_137695	CRD_835	Intron
chr3	75769053	75769261	Peak_137696	CRD_835	Intron
chr3	75772591	75772791	Peak_137697	CRD_835	Intron
chr3	75773409	75773635	Peak_137698	CRD_835	Intron
chr3	75777017	75777288	Peak_137699	CRD_835	Intron
chr3	75779185	75779456	Peak_137700	CRD_835	Intron
chr3	75784721	75786166	Peak_137701	CRD_835	Promoter
chr3	75791018	75791335	Peak_137702	CRD_835	Distal_Intergenic
chr3	75791484	75791730	Peak_137703	CRD_835	Distal_Intergenic
chr3	75792253	75792458	Peak_137704	CRD_835	Distal_Intergenic
chr3	75792898	75793273	Peak_137705	CRD_835	Distal_Intergenic
chr3	75793505	75793832	Peak_137706	CRD_835	Distal_Intergenic
chr3	75794941	75795206	Peak_137707	CRD_835	Distal_Intergenic
chr3	75799101	75799385	Peak_137708	CRD_835	Distal_Intergenic
chr3	75800197	75800415	Peak_137709	CRD_835	Distal_Intergenic
chr3	75801482	75801690	Peak_137710	CRD_835	Distal_Intergenic
chr3	75807960	75808226	Peak_137711	CRD_835	Distal_Intergenic
chr3	75809396	75809665	Peak_137712	CRD_835	Distal_Intergenic
chr3	75810617	75810984	Peak_137713	CRD_835	Distal_Intergenic
chr3	75816630	75816837	Peak_137714	CRD_835	Distal_Intergenic
chr3	75824525	75825100	Peak_137715	CRD_835	Distal_Intergenic
chr3	75825157	75825479	Peak_137716	CRD_835	Distal_Intergenic
chr3	75825628	75826133	Peak_137717	CRD_835	Distal_Intergenic
chr3	75828806	75829006	Peak_137718	CRD_835	Distal_Intergenic
chr3	75830387	75831084	Peak_137719	CRD_835	Distal_Intergenic
chr3	75831293	75831615	Peak_137720	CRD_835	Distal_Intergenic
chr3	75839757	75840547	Peak_137721	CRD_835	Distal_Intergenic
chr3	75841578	75841828	Peak_137722	CRD_835	Distal_Intergenic
chr3	75842591	75842851	Peak_137723	CRD_835	Distal_Intergenic
chr3	75843782	75845205	Peak_137724	CRD_835	Distal_Intergenic
chr3	75856568	75856779	Peak_137725	CRD_835	Distal_Intergenic
chr3	75858925	75859290	Peak_137726	CRD_835	Distal_Intergenic
chr3	75859672	75859907	Peak_137727	CRD_836	Distal_Intergenic
chr3	75860057	75860801	Peak_137728	CRD_836	Distal_Intergenic
chr3	75861132	75861690	Peak_137729	CRD_836	Distal_Intergenic
chr3	75861825	75862163	Peak_137730	CRD_836	Distal_Intergenic
chr3	75862517	75862759	Peak_137731	CRD_837	Distal_Intergenic
chr3	75862833	75863237	Peak_137732	CRD_837	Distal_Intergenic
chr3	75864589	75865057	Peak_137733	CRD_837	Distal_Intergenic
chr3	75879225	75879433	Peak_137734	CRD_837	Distal_Intergenic
chr3	75879589	75879836	Peak_137735	CRD_837	Distal_Intergenic
chr3	76057954	76058325	Peak_137769	CRD_837	Intron
chr3	76064630	76064945	Peak_137770	CRD_837	Intron
chr3	76066246	76066512	Peak_137771	CRD_837	Intron
chr3	76066654	76066854	Peak_137772	CRD_837	Intron
chr3	75881822	75882053	Peak_137736	CRD_837	Distal_Intergenic
chr3	75887641	75887881	Peak_137737	CRD_837	Distal_Intergenic
chr3	75894403	75894735	Peak_137738	CRD_837	Distal_Intergenic
chr3	75897855	75898140	Peak_137739	CRD_837	Distal_Intergenic
chr3	75898475	75899103	Peak_137740	CRD_837	Distal_Intergenic
chr3	75906490	75906695	Peak_137741	CRD_837	Promoter
chr3	75907546	75907796	Peak_137742	CRD_837	Promoter
chr3	75908155	75908381	Peak_137743	CRD_837	Promoter
chr3	75915892	75916183	Peak_137744	CRD_837	Intron
chr3	75916911	75917145	Peak_137745	CRD_837	Intron
chr3	75922880	75923084	Peak_137746	CRD_837	Intron
chr3	75925823	75926182	Peak_137747	CRD_837	Intron
chr3	75927625	75927831	Peak_137748	CRD_837	Intron
chr3	75935629	75935881	Peak_137749	CRD_837	Intron
chr3	75936508	75936815	Peak_137750	CRD_837	Intron
chr3	75938594	75938795	Peak_137751	CRD_837	Intron
chr3	75948101	75948428	Peak_137752	CRD_837	Intron
chr3	75949144	75949569	Peak_137753	CRD_837	Intron
chr3	75954582	75954834	Peak_137754	CRD_837	Intron
chr3	75964833	75965610	Peak_137755	CRD_837	Promoter
chr3	75986627	75986946	Peak_137756	CRD_837	Intron
chr3	75989819	75990018	Peak_137757	CRD_837	Intron
chr3	75990376	75990597	Peak_137758	CRD_837	Intron
chr3	75996468	75996693	Peak_137759	CRD_837	Intron
chr3	75998843	75999051	Peak_137760	CRD_837	Intron
chr3	76006870	76007109	Peak_137761	CRD_837	Intron
chr3	76015968	76016408	Peak_137762	CRD_837	Intron
chr3	76017464	76017801	Peak_137763	CRD_837	Intron
chr3	76024717	76025159	Peak_137764	CRD_837	Intron
chr3	76025674	76025874	Peak_137765	CRD_837	Intron
chr3	76039585	76039939	Peak_137766	CRD_837	Intron
chr3	76045061	76045489	Peak_137767	CRD_837	Intron
chr3	76056650	76057068	Peak_137768	CRD_837	Intron
chr3	76071927	76072210	Peak_137773	CRD_837	Intron
chr3	76075603	76075821	Peak_137774	CRD_837	Intron
chr3	76083186	76083408	Peak_137775	CRD_837	Intron
chr3	76095365	76095650	Peak_137776	CRD_837	Intron
chr3	76097434	76097745	Peak_137777	CRD_837	Intron
chr3	76098315	76098557	Peak_137778	CRD_837	Intron
chr3	76107854	76108667	Peak_137779	CRD_837	Intron
chr3	76115161	76115574	Peak_137780	CRD_837	Intron
chr3	76121179	76121426	Peak_137781	CRD_837	Intron
chr3	76137072	76137505	Peak_137782	CRD_837	Intron
chr3	76138572	76138771	Peak_137783	CRD_837	Intron
chr3	76142160	76142395	Peak_137784	CRD_837	Intron
chr3	76153083	76153323	Peak_137785	CRD_837	Intron
chr3	76162711	76162919	Peak_137786	CRD_837	Intron
chr3	76163180	76163584	Peak_137787	CRD_837	Intron
chr3	76193265	76193466	Peak_137788	CRD_837	Intron
chr3	76200551	76200784	Peak_137789	CRD_837	Intron
chr3	76209343	76209569	Peak_137790	CRD_837	Intron
chr3	76210198	76210585	Peak_137791	CRD_837	Intron
chr3	76212669	76212953	Peak_137792	CRD_837	Intron
chr3	76227207	76227455	Peak_137793	CRD_837	Intron
chr3	76228226	76228425	Peak_137794	CRD_837	Intron
chr3	76236105	76236713	Peak_137795	CRD_837	Intron
chr3	76244630	76244876	Peak_137796	CRD_837	Intron
chr3	76245531	76245796	Peak_137797	CRD_837	Intron
chr3	76245947	76246159	Peak_137798	CRD_837	Intron
chr3	76250281	76250746	Peak_137799	CRD_837	Intron
chr3	76260024	76260668	Peak_137800	CRD_837	Intron
chr3	76266601	76266830	Peak_137801	CRD_837	Intron
chr3	76274105	76274542	Peak_137802	CRD_837	Intron
chr3	76276199	76276479	Peak_137803	CRD_837	Intron
chr3	76288853	76289100	Peak_137804	CRD_837	Intron
chr3	76300149	76300412	Peak_137805	CRD_837	Intron
chr3	76308610	76308916	Peak_137806	CRD_837	Promoter
chr3	76308998	76309386	Peak_137807	CRD_837	Promoter
chr3	76318603	76319417	Peak_137808	CRD_837	Intron
chr3	76325403	76325608	Peak_137809	CRD_837	Intron
chr3	76330849	76331048	Peak_137810	CRD_837	Intron
chr3	76331483	76331707	Peak_137811	CRD_837	Intron
chr3	76331890	76332267	Peak_137812	CRD_837	Intron
chr3	76351993	76352438	Peak_137813	CRD_837	Intron
chr3	76354725	76355050	Peak_137814	CRD_837	Intron
chr3	76356698	76356949	Peak_137815	CRD_837	Intron
chr3	76405805	76406113	Peak_137825	CRD_838	Intron
chr3	76409301	76409988	Peak_137826	CRD_838	Intron
chr3	76418518	76418938	Peak_137827	CRD_838	Intron
chr3	76431064	76431414	Peak_137828	CRD_838	Promoter
chr3	76389295	76389676	Peak_137819	CRD_838	Intron
chr3	76392221	76392420	Peak_137820	CRD_838	Intron
chr3	76392652	76392894	Peak_137821	CRD_838	Intron
chr3	76393696	76393927	Peak_137822	CRD_838	Intron
chr3	76398507	76398713	Peak_137823	CRD_838	Intron
chr3	76399283	76399484	Peak_137824	CRD_838	Intron
chr3	76445003	76445271	Peak_137833	CRD_839	Intron
chr3	76448188	76448537	Peak_137834	CRD_839	Intron
chr3	76448620	76449054	Peak_137835	CRD_839	Intron
chr3	76449108	76449445	Peak_137836	CRD_839	Intron
chr3	76450467	76450670	Peak_137837	CRD_839	Intron
chr3	76643231	76643587	Peak_137876	CRD_840	Intron
chr3	76648516	76648782	Peak_137877	CRD_840	Intron
chr3	76664294	76664493	Peak_137878	CRD_840	Intron
chr3	76667930	76668189	Peak_137879	CRD_840	Intron
chr3	76668704	76669092	Peak_137880	CRD_840	Intron
chr3	77319764	77320039	Peak_138002	CRD_841	Promoter
chr3	77320559	77321198	Peak_138003	CRD_841	Promoter
chr3	77322278	77322569	Peak_138004	CRD_841	Intron
chr3	77328056	77328348	Peak_138005	CRD_841	Intron
chr3	77328692	77329533	Peak_138006	CRD_841	Intron
chr3	77966560	77967189	Peak_138104	CRD_842	Distal_Intergenic
chr3	77974223	77974572	Peak_138105	CRD_842	Distal_Intergenic
chr3	77980334	77981032	Peak_138106	CRD_842	Distal_Intergenic
chr3	77988629	77990157	Peak_138107	CRD_842	Distal_Intergenic
chr3	77990262	77990727	Peak_138108	CRD_842	Distal_Intergenic
chr3	77990975	77991176	Peak_138109	CRD_843	Distal_Intergenic
chr3	77998501	77998838	Peak_138110	CRD_843	Distal_Intergenic
chr3	77998955	77999637	Peak_138111	CRD_843	Distal_Intergenic
chr3	78005061	78005406	Peak_138112	CRD_843	Distal_Intergenic
chr3	78470482	78470745	Peak_138183	CRD_844	Distal_Intergenic
chr3	78483432	78483631	Peak_138184	CRD_844	Distal_Intergenic
chr3	78493173	78493457	Peak_138185	CRD_844	Distal_Intergenic
chr3	78493678	78494453	Peak_138186	CRD_844	Distal_Intergenic
chr3	78494681	78495135	Peak_138187	CRD_844	Distal_Intergenic
chr3	78497136	78497533	Peak_138188	CRD_844	Distal_Intergenic
chr3	78703182	78703428	Peak_138223	CRD_845	Intron
chr3	78707132	78707436	Peak_138224	CRD_845	Intron
chr3	78707668	78708119	Peak_138225	CRD_845	Intron
chr3	78724542	78724751	Peak_138226	CRD_845	Intron
chr3	78772026	78772483	Peak_138237	CRD_846	Intron
chr3	78772564	78773350	Peak_138238	CRD_846	Intron
chr3	78781759	78781964	Peak_138239	CRD_846	Intron
chr3	78788681	78789184	Peak_138240	CRD_846	Intron
chr3	78724911	78725282	Peak_138227	CRD_846	Intron
chr3	78728545	78729692	Peak_138228	CRD_846	Intron
chr3	78735291	78735533	Peak_138229	CRD_846	Intron
chr3	78738585	78738784	Peak_138230	CRD_846	Intron
chr3	78747919	78748134	Peak_138231	CRD_846	Intron
chr3	78753587	78753819	Peak_138232	CRD_846	Intron
chr3	78753884	78755343	Peak_138233	CRD_846	Intron
chr3	78757477	78758150	Peak_138234	CRD_846	Promoter
chr3	78763578	78763780	Peak_138235	CRD_846	Intron
chr3	78765463	78765885	Peak_138236	CRD_846	Intron
chr3	78791565	78792247	Peak_138241	CRD_846	Intron
chr3	78792387	78792805	Peak_138242	CRD_846	Intron
chr3	78792890	78793091	Peak_138243	CRD_846	Intron
chr3	78794513	78794808	Peak_138244	CRD_846	Intron
chr3	78803896	78804208	Peak_138245	CRD_846	Intron
chr3	78804288	78805239	Peak_138246	CRD_846	Intron
chr3	78810922	78811126	Peak_138247	CRD_846	Intron
chr3	78811504	78811823	Peak_138248	CRD_846	Intron
chr3	78812126	78812444	Peak_138249	CRD_846	Intron
chr3	78813152	78813357	Peak_138250	CRD_846	Intron
chr3	78813556	78813842	Peak_138251	CRD_847	Intron
chr3	78819995	78820377	Peak_138252	CRD_847	Intron
chr3	78820514	78820965	Peak_138253	CRD_847	Intron
chr3	78821886	78822688	Peak_138254	CRD_847	Intron
chr3	78822758	78823040	Peak_138255	CRD_847	Intron
chr3	78823623	78823984	Peak_138256	CRD_847	Intron
chr3	78900990	78901201	Peak_138275	CRD_848	Intron
chr3	78913548	78914460	Peak_138276	CRD_848	Intron
chr3	78919152	78919360	Peak_138277	CRD_848	Intron
chr3	78927113	78927312	Peak_138278	CRD_848	Intron
chr3	78988375	78988643	Peak_138289	CRD_848	Intron
chr3	78994051	78994452	Peak_138290	CRD_848	Intron
chr3	78994494	78994846	Peak_138291	CRD_848	Intron
chr3	78994905	78995157	Peak_138292	CRD_848	Intron
chr3	78996396	78996637	Peak_138293	CRD_848	Intron
chr3	79155041	79155244	Peak_138320	CRD_848	Intron
chr3	79157679	79157949	Peak_138321	CRD_848	Intron
chr3	79168053	79168312	Peak_138322	CRD_848	Intron
chr3	79172466	79172814	Peak_138323	CRD_848	Intron
chr3	78839547	78840183	Peak_138257	CRD_848	Intron
chr3	78842918	78843157	Peak_138258	CRD_848	Intron
chr3	78846645	78847074	Peak_138259	CRD_848	Intron
chr3	78855355	78855669	Peak_138260	CRD_848	Intron
chr3	78856665	78856864	Peak_138261	CRD_848	Intron
chr3	78857552	78858060	Peak_138262	CRD_848	Intron
chr3	78867579	78867785	Peak_138263	CRD_848	Intron
chr3	78868622	78868887	Peak_138264	CRD_848	Intron
chr3	78872040	78872527	Peak_138265	CRD_848	Intron
chr3	78875529	78875789	Peak_138266	CRD_848	Intron
chr3	78879592	78879846	Peak_138267	CRD_848	Intron
chr3	78880580	78881500	Peak_138268	CRD_848	Intron
chr3	78881610	78881809	Peak_138269	CRD_848	Intron
chr3	78887517	78888104	Peak_138270	CRD_848	Intron
chr3	78889185	78889750	Peak_138271	CRD_848	Intron
chr3	78894673	78895276	Peak_138272	CRD_848	Intron
chr3	78897044	78897410	Peak_138273	CRD_848	Intron
chr3	78899931	78900236	Peak_138274	CRD_848	Intron
chr3	78927884	78928408	Peak_138279	CRD_848	Intron
chr3	78933837	78934406	Peak_138280	CRD_848	Intron
chr3	78941114	78941483	Peak_138281	CRD_848	Promoter
chr3	78951557	78951782	Peak_138282	CRD_848	Intron
chr3	78954107	78954374	Peak_138283	CRD_848	Intron
chr3	78957336	78957863	Peak_138284	CRD_848	Intron
chr3	78968969	78970002	Peak_138285	CRD_848	Intron
chr3	78978026	78978589	Peak_138286	CRD_848	Intron
chr3	78978842	78979492	Peak_138287	CRD_848	Intron
chr3	78986321	78987197	Peak_138288	CRD_848	Intron
chr3	79002563	79003048	Peak_138294	CRD_848	Intron
chr3	79004410	79004784	Peak_138295	CRD_848	Intron
chr3	79006530	79006825	Peak_138296	CRD_848	Intron
chr3	79011819	79012079	Peak_138297	CRD_848	Intron
chr3	79012454	79013494	Peak_138298	CRD_848	Intron
chr3	79017477	79017742	Peak_138299	CRD_848	Promoter
chr3	79017906	79018158	Peak_138300	CRD_848	Promoter
chr3	79018319	79019219	Peak_138301	CRD_848	Promoter
chr3	79019301	79020043	Peak_138302	CRD_848	Promoter
chr3	79026695	79026953	Peak_138303	CRD_848	Intron
chr3	79031895	79032158	Peak_138304	CRD_848	Intron
chr3	79032359	79033107	Peak_138305	CRD_848	Intron
chr3	79044498	79044793	Peak_138306	CRD_848	Intron
chr3	79065568	79065829	Peak_138307	CRD_848	Intron
chr3	79068585	79068953	Peak_138308	CRD_848	Intron
chr3	79079069	79079433	Peak_138309	CRD_848	Intron
chr3	79079558	79079855	Peak_138310	CRD_848	Intron
chr3	79079906	79080200	Peak_138311	CRD_848	Intron
chr3	79081027	79081594	Peak_138312	CRD_848	Intron
chr3	79086158	79086788	Peak_138313	CRD_848	Intron
chr3	79099166	79099411	Peak_138314	CRD_848	Intron
chr3	79108713	79109360	Peak_138315	CRD_848	Intron
chr3	79128621	79129491	Peak_138316	CRD_848	Intron
chr3	79136633	79137037	Peak_138317	CRD_848	Intron
chr3	79137270	79138204	Peak_138318	CRD_848	Intron
chr3	79146975	79147420	Peak_138319	CRD_848	Intron
chr3	79178435	79179322	Peak_138324	CRD_848	Intron
chr3	79187251	79187800	Peak_138325	CRD_848	Intron
chr3	80814130	80814448	Peak_138644	CRD_849	Distal_Intergenic
chr3	80822815	80823014	Peak_138645	CRD_849	Distal_Intergenic
chr3	80824292	80824539	Peak_138646	CRD_849	Distal_Intergenic
chr3	80830109	80830317	Peak_138647	CRD_849	Distal_Intergenic
chr3	80900291	80900545	Peak_138670	CRD_850	Distal_Intergenic
chr3	80900700	80901353	Peak_138671	CRD_850	Distal_Intergenic
chr3	80901812	80902123	Peak_138672	CRD_850	Distal_Intergenic
chr3	80902504	80903176	Peak_138673	CRD_850	Distal_Intergenic
chr3	80911348	80911832	Peak_138674	CRD_850	Distal_Intergenic
chr3	81114358	81114877	Peak_138715	CRD_851	Distal_Intergenic
chr3	81128132	81128496	Peak_138716	CRD_851	Distal_Intergenic
chr3	81136386	81137193	Peak_138717	CRD_851	Distal_Intergenic
chr3	81138897	81139101	Peak_138718	CRD_851	Distal_Intergenic
chr3	81490334	81490858	Peak_138763	CRD_852	Exon
chr3	81490980	81491194	Peak_138764	CRD_852	Intron
chr3	81512794	81513086	Peak_138765	CRD_852	Intron
chr3	81513306	81513551	Peak_138766	CRD_852	Intron
chr3	81699295	81700446	Peak_138794	CRD_852	Intron
chr3	81702776	81702975	Peak_138795	CRD_852	Intron
chr3	81706881	81707642	Peak_138796	CRD_852	Intron
chr3	81708416	81708727	Peak_138797	CRD_852	Intron
chr3	81709325	81709577	Peak_138798	CRD_852	Intron
chr3	81716855	81717089	Peak_138799	CRD_852	Intron
chr3	81514237	81514646	Peak_138767	CRD_852	Intron
chr3	81522978	81523227	Peak_138768	CRD_852	Intron
chr3	81523844	81524109	Peak_138769	CRD_852	Intron
chr3	81542124	81543015	Peak_138770	CRD_852	Intron
chr3	81543562	81544000	Peak_138771	CRD_852	Intron
chr3	81544275	81545082	Peak_138772	CRD_852	Intron
chr3	81553458	81553660	Peak_138773	CRD_852	Intron
chr3	81554816	81555071	Peak_138774	CRD_852	Intron
chr3	81559930	81560705	Peak_138775	CRD_852	Intron
chr3	81575252	81575593	Peak_138776	CRD_852	Promoter
chr3	81580192	81580735	Peak_138777	CRD_852	Promoter
chr3	81582052	81582344	Peak_138778	CRD_852	Intron
chr3	81596982	81597207	Peak_138779	CRD_852	Intron
chr3	81598117	81598416	Peak_138780	CRD_852	Intron
chr3	81610932	81611328	Peak_138781	CRD_852	Promoter
chr3	81619113	81619684	Peak_138782	CRD_852	Intron
chr3	81620573	81621048	Peak_138783	CRD_852	Intron
chr3	81632539	81632947	Peak_138784	CRD_852	Intron
chr3	81637274	81637608	Peak_138785	CRD_852	Intron
chr3	81642480	81642920	Peak_138786	CRD_852	Exon
chr3	81643774	81644077	Peak_138787	CRD_852	Intron
chr3	81658232	81658431	Peak_138788	CRD_852	Intron
chr3	81660583	81660833	Peak_138789	CRD_852	Intron
chr3	81666382	81667011	Peak_138790	CRD_852	Intron
chr3	81672466	81672748	Peak_138791	CRD_852	Promoter
chr3	81687894	81688119	Peak_138792	CRD_852	Intron
chr3	81689076	81689289	Peak_138793	CRD_852	Intron
chr3	81723619	81724243	Peak_138800	CRD_852	Intron
chr3	81732137	81732549	Peak_138801	CRD_852	Intron
chr3	81734851	81735098	Peak_138802	CRD_852	Intron
chr3	81742692	81742949	Peak_138803	CRD_852	Promoter
chr3	81743042	81743283	Peak_138804	CRD_852	Promoter
chr3	81746365	81746748	Peak_138805	CRD_852	Promoter
chr3	81752305	81752677	Peak_138806	CRD_852	Intron
chr3	81760459	81762215	Peak_138807	CRD_852	Promoter
chr3	81776747	81777045	Peak_138808	CRD_852	Distal_Intergenic
chr3	81785864	81786300	Peak_138809	CRD_852	Distal_Intergenic
chr3	81793795	81793994	Peak_138810	CRD_852	Distal_Intergenic
chr3	81794923	81795125	Peak_138811	CRD_852	Distal_Intergenic
chr3	81795513	81795772	Peak_138812	CRD_852	Distal_Intergenic
chr3	81800519	81800934	Peak_138813	CRD_852	Distal_Intergenic
chr3	81806520	81806852	Peak_138814	CRD_852	Distal_Intergenic
chr3	81807807	81808152	Peak_138815	CRD_852	Distal_Intergenic
chr3	81823157	81823629	Peak_138818	CRD_853	Distal_Intergenic
chr3	81823858	81825129	Peak_138819	CRD_853	Distal_Intergenic
chr3	81836420	81836621	Peak_138820	CRD_853	Distal_Intergenic
chr3	81838358	81839387	Peak_138821	CRD_853	Promoter
chr3	81841169	81841583	Peak_138822	CRD_853	Promoter
chr3	81857683	81858175	Peak_138823	CRD_853	Intron
chr3	81864379	81864880	Peak_138824	CRD_853	Intron
chr3	81868723	81869390	Peak_138825	CRD_853	Intron
chr3	81869449	81869756	Peak_138826	CRD_853	Intron
chr3	81876954	81877169	Peak_138827	CRD_853	Intron
chr3	81884400	81885301	Peak_138828	CRD_853	Intron
chr3	81886434	81886676	Peak_138829	CRD_853	Intron
chr3	81899244	81899479	Peak_138830	CRD_853	Intron
chr3	81899676	81899875	Peak_138831	CRD_853	Intron
chr3	81910123	81910900	Peak_138832	CRD_853	Intron
chr3	81929774	81930081	Peak_138833	CRD_853	Distal_Intergenic
chr3	81930142	81930360	Peak_138834	CRD_853	Distal_Intergenic
chr3	81936605	81937272	Peak_138835	CRD_853	Distal_Intergenic
chr3	81943738	81943981	Peak_138836	CRD_853	Distal_Intergenic
chr3	81962884	81963186	Peak_138837	CRD_853	Distal_Intergenic
chr3	81964767	81964993	Peak_138838	CRD_853	Distal_Intergenic
chr3	81965672	81966109	Peak_138839	CRD_853	Distal_Intergenic
chr3	81979001	81979247	Peak_138840	CRD_853	Distal_Intergenic
chr3	81988579	81988778	Peak_138841	CRD_853	Promoter
chr3	81994649	81995075	Peak_138842	CRD_853	Intron
chr3	82000465	82001331	Peak_138843	CRD_853	Intron
chr3	82002793	82003002	Peak_138844	CRD_853	Intron
chr3	82011921	82012258	Peak_138845	CRD_853	Intron
chr3	82023343	82023886	Peak_138846	CRD_853	Intron
chr3	82025438	82025863	Peak_138847	CRD_853	Intron
chr3	82030612	82031819	Peak_138848	CRD_853	Intron
chr3	82031958	82032243	Peak_138849	CRD_853	Intron
chr3	82032763	82032998	Peak_138850	CRD_853	Intron
chr3	82033247	82033603	Peak_138851	CRD_853	Intron
chr3	82052856	82053055	Peak_138852	CRD_853	Intron
chr3	82054034	82054702	Peak_138853	CRD_853	Intron
chr3	82056250	82056493	Peak_138854	CRD_853	Intron
chr3	82060966	82061878	Peak_138855	CRD_853	Intron
chr3	82066425	82066936	Peak_138856	CRD_853	Intron
chr3	82073531	82074066	Peak_138857	CRD_853	Intron
chr3	82079257	82079599	Peak_138858	CRD_854	Intron
chr3	82080322	82080645	Peak_138859	CRD_854	Intron
chr3	82085219	82085720	Peak_138860	CRD_854	Intron
chr3	82088600	82089409	Peak_138861	CRD_854	Intron
chr3	82183552	82184079	Peak_138884	CRD_855	Intron
chr3	82184342	82184669	Peak_138885	CRD_855	Intron
chr3	82189423	82189723	Peak_138886	CRD_855	Intron
chr3	82189781	82190235	Peak_138887	CRD_855	Intron
chr3	82206514	82206713	Peak_138888	CRD_855	Intron
chr3	82312600	82312801	Peak_138912	CRD_856	Intron
chr3	82313105	82313360	Peak_138913	CRD_856	Intron
chr3	82316302	82316755	Peak_138914	CRD_856	Intron
chr3	82328225	82328652	Peak_138915	CRD_856	Intron
chr3	82329568	82329851	Peak_138916	CRD_856	Intron
chr3	82330242	82330697	Peak_138917	CRD_857	Intron
chr3	82331957	82332435	Peak_138918	CRD_857	Intron
chr3	82340240	82340495	Peak_138919	CRD_857	Intron
chr3	82341442	82341723	Peak_138920	CRD_857	Intron
chr3	82342489	82343067	Peak_138921	CRD_857	Intron
chr3	82345584	82345937	Peak_138922	CRD_857	Intron
chr3	82626361	82626560	Peak_138972	CRD_858	Distal_Intergenic
chr3	82631569	82631929	Peak_138973	CRD_858	Distal_Intergenic
chr3	82633563	82633855	Peak_138974	CRD_858	Distal_Intergenic
chr3	82635456	82635829	Peak_138975	CRD_858	Distal_Intergenic
chr3	82643953	82644324	Peak_138976	CRD_858	Distal_Intergenic
chr3	82644486	82644770	Peak_138977	CRD_858	Distal_Intergenic
chr3	82653384	82654189	Peak_138978	CRD_859	Distal_Intergenic
chr3	82667430	82667646	Peak_138979	CRD_859	Distal_Intergenic
chr3	82673144	82673343	Peak_138980	CRD_859	Distal_Intergenic
chr3	82683148	82683370	Peak_138981	CRD_859	Distal_Intergenic
chr3	83594887	83595108	Peak_139152	CRD_860	Distal_Intergenic
chr3	83605764	83606007	Peak_139153	CRD_860	Distal_Intergenic
chr3	83608923	83609164	Peak_139154	CRD_860	Distal_Intergenic
chr3	83611918	83612126	Peak_139155	CRD_860	Distal_Intergenic
chr3	83645421	83646111	Peak_139163	CRD_861	Distal_Intergenic
chr3	83654363	83654765	Peak_139164	CRD_861	Distal_Intergenic
chr3	83668159	83668374	Peak_139165	CRD_861	Distal_Intergenic
chr3	83668588	83668880	Peak_139166	CRD_861	Distal_Intergenic
chr3	83761895	83762174	Peak_139185	CRD_862	Distal_Intergenic
chr3	83765892	83766229	Peak_139186	CRD_862	Distal_Intergenic
chr3	83776057	83777167	Peak_139187	CRD_862	Distal_Intergenic
chr3	83778158	83778387	Peak_139188	CRD_862	Distal_Intergenic
chr3	83786915	83787116	Peak_139189	CRD_862	Distal_Intergenic
chr3	83798933	83799241	Peak_139190	CRD_862	Distal_Intergenic
chr3	83800485	83801194	Peak_139191	CRD_862	Distal_Intergenic
chr3	83806277	83806489	Peak_139192	CRD_862	Distal_Intergenic
chr3	83806933	83807178	Peak_139193	CRD_862	Distal_Intergenic
chr3	83808288	83808667	Peak_139194	CRD_862	Distal_Intergenic
chr3	83818689	83818893	Peak_139195	CRD_862	Distal_Intergenic
chr3	83829895	83830242	Peak_139196	CRD_862	Distal_Intergenic
chr3	83837424	83837775	Peak_139197	CRD_862	Distal_Intergenic
chr3	83844270	83844578	Peak_139198	CRD_862	Distal_Intergenic
chr3	83849680	83849990	Peak_139199	CRD_862	Distal_Intergenic
chr3	83857096	83857441	Peak_139200	CRD_862	Distal_Intergenic
chr3	84082795	84083005	Peak_139244	CRD_863	Distal_Intergenic
chr3	84092073	84092825	Peak_139245	CRD_863	Distal_Intergenic
chr3	84093206	84093937	Peak_139246	CRD_863	Distal_Intergenic
chr3	84097380	84097745	Peak_139247	CRD_863	Distal_Intergenic
chr3	84098121	84098320	Peak_139248	CRD_863	Distal_Intergenic
chr3	84099939	84100187	Peak_139249	CRD_863	Distal_Intergenic
chr3	84731265	84731464	Peak_139353	CRD_864	Intron
chr3	84736647	84736933	Peak_139354	CRD_864	Intron
chr3	84747260	84747654	Peak_139355	CRD_864	Intron
chr3	84758675	84759268	Peak_139356	CRD_864	Intron
chr3	84759317	84759828	Peak_139357	CRD_864	Intron
chr3	84961458	84962217	Peak_139375	CRD_865	Promoter
chr3	84965182	84965441	Peak_139376	CRD_865	Intron
chr3	84967537	84969205	Peak_139377	CRD_865	Intron
chr3	84974409	84974736	Peak_139378	CRD_865	Intron
chr3	84980010	84980782	Peak_139379	CRD_865	Intron
chr3	84987023	84988564	Peak_139380	CRD_865	Intron
chr3	84993169	84993772	Peak_139381	CRD_865	Intron
chr3	84999315	84999799	Peak_139385	CRD_865	Intron
chr3	85005264	85005775	Peak_139386	CRD_865	Intron
chr3	85005911	85006490	Peak_139387	CRD_865	Intron
chr3	85007251	85007508	Peak_139388	CRD_865	Intron
chr3	85007647	85008179	Peak_139389	CRD_865	Intron
chr3	84996925	84997237	Peak_139382	CRD_865	Intron
chr3	84998493	84998873	Peak_139383	CRD_865	Intron
chr3	84998927	84999130	Peak_139384	CRD_865	Intron
chr3	85020484	85020692	Peak_139390	CRD_865	Intron
chr3	85022369	85022606	Peak_139391	CRD_865	Intron
chr3	85024513	85024861	Peak_139392	CRD_865	Intron
chr3	85027950	85028189	Peak_139393	CRD_865	Intron
chr3	85033195	85033402	Peak_139394	CRD_865	Intron
chr3	85033549	85033988	Peak_139395	CRD_865	Intron
chr3	85034507	85034762	Peak_139396	CRD_865	Intron
chr3	85050808	85051157	Peak_139397	CRD_865	Intron
chr3	85056594	85056798	Peak_139398	CRD_865	Intron
chr3	85062661	85062885	Peak_139399	CRD_865	Intron
chr3	85070170	85070565	Peak_139400	CRD_865	Intron
chr3	85073992	85074373	Peak_139401	CRD_865	Intron
chr3	85081175	85082023	Peak_139402	CRD_865	Intron
chr3	85082329	85082920	Peak_139403	CRD_865	Intron
chr3	85089213	85090066	Peak_139404	CRD_865	Intron
chr3	85095267	85095611	Peak_139405	CRD_865	Intron
chr3	85110449	85110709	Peak_139406	CRD_865	Intron
chr3	85112149	85112361	Peak_139407	CRD_865	Intron
chr3	85126924	85127172	Peak_139408	CRD_865	Intron
chr3	85131271	85131765	Peak_139409	CRD_865	Intron
chr3	85135245	85135657	Peak_139410	CRD_865	Intron
chr3	85136821	85137227	Peak_139411	CRD_865	Intron
chr3	85137841	85138042	Peak_139412	CRD_865	Intron
chr3	85147917	85148450	Peak_139413	CRD_865	Intron
chr3	85164514	85164816	Peak_139414	CRD_865	Intron
chr3	85166155	85166403	Peak_139415	CRD_865	Intron
chr3	85170622	85170853	Peak_139416	CRD_865	Intron
chr3	85175081	85175559	Peak_139417	CRD_865	Intron
chr3	85182409	85182985	Peak_139418	CRD_865	Intron
chr3	85185013	85185309	Peak_139419	CRD_865	Intron
chr3	85187103	85187367	Peak_139420	CRD_865	Intron
chr3	85193570	85193771	Peak_139421	CRD_865	Intron
chr3	85211650	85211903	Peak_139422	CRD_865	Intron
chr3	85240397	85240600	Peak_139423	CRD_865	Intron
chr3	85251161	85251439	Peak_139424	CRD_865	Intron
chr3	85256036	85256293	Peak_139425	CRD_865	Intron
chr3	85258150	85259308	Peak_139426	CRD_865	Intron
chr3	85259611	85260037	Peak_139427	CRD_865	Intron
chr3	85270452	85270679	Peak_139428	CRD_865	Intron
chr3	85276731	85276978	Peak_139429	CRD_865	Intron
chr3	85277085	85277287	Peak_139430	CRD_865	Intron
chr3	85297211	85297718	Peak_139431	CRD_865	Intron
chr3	85301092	85301466	Peak_139432	CRD_865	Intron
chr3	85302861	85303513	Peak_139433	CRD_865	Intron
chr3	85303647	85304059	Peak_139434	CRD_865	Intron
chr3	85309689	85309898	Peak_139435	CRD_865	Intron
chr3	85316293	85316535	Peak_139436	CRD_865	Intron
chr3	85324774	85325043	Peak_139437	CRD_865	Intron
chr3	85335724	85336266	Peak_139438	CRD_865	Intron
chr3	85337459	85337693	Peak_139439	CRD_865	Intron
chr3	85337842	85338118	Peak_139440	CRD_865	Intron
chr3	85342808	85343477	Peak_139441	CRD_865	Intron
chr3	85343609	85343882	Peak_139442	CRD_865	Intron
chr3	85348875	85349333	Peak_139443	CRD_865	Intron
chr3	85349679	85350259	Peak_139444	CRD_865	Intron
chr3	86701393	86701986	Peak_139636	CRD_866	Distal_Intergenic
chr3	86702476	86702692	Peak_139637	CRD_866	Distal_Intergenic
chr3	86710950	86711335	Peak_139638	CRD_866	Distal_Intergenic
chr3	86711631	86711835	Peak_139639	CRD_866	Distal_Intergenic
chr3	86711903	86712316	Peak_139640	CRD_866	Distal_Intergenic
chr3	86718649	86719426	Peak_139641	CRD_866	Distal_Intergenic
chr3	87209179	87209447	Peak_139725	CRD_867	Distal_Intergenic
chr3	87225717	87225968	Peak_139726	CRD_867	Promoter
chr3	87226509	87228124	Peak_139727	CRD_867	Promoter
chr3	87228395	87228634	Peak_139728	CRD_867	Promoter
chr3	87233512	87233739	Peak_139729	CRD_867	Intron
chr3	87233836	87234087	Peak_139730	CRD_867	Intron
chr3	88351450	88351708	Peak_139912	CRD_868	Intron
chr3	88355287	88355488	Peak_139913	CRD_868	Intron
chr3	88357242	88357441	Peak_139914	CRD_868	Intron
chr3	88367345	88367884	Peak_139915	CRD_868	Intron
chr3	88395024	88395797	Peak_139919	CRD_869	Intron
chr3	88398092	88398392	Peak_139920	CRD_869	Intron
chr3	88425097	88425524	Peak_139921	CRD_869	Intron
chr3	88430698	88430901	Peak_139922	CRD_869	Promoter
chr3	89042016	89042582	Peak_140033	CRD_870	Distal_Intergenic
chr3	89060413	89060612	Peak_140034	CRD_870	Distal_Intergenic
chr3	89067441	89067695	Peak_140035	CRD_870	Distal_Intergenic
chr3	89068191	89068624	Peak_140036	CRD_870	Distal_Intergenic
chr3	89137796	89138070	Peak_140047	CRD_871	Intron
chr3	89139077	89139401	Peak_140048	CRD_871	Intron
chr3	89143095	89143437	Peak_140049	CRD_871	Intron
chr3	89143533	89143741	Peak_140050	CRD_871	Intron
chr3	89154344	89154663	Peak_140051	CRD_871	Intron
chr3	89155759	89156380	Peak_140052	CRD_871	Intron
chr3	89165226	89165579	Peak_140053	CRD_871	Intron
chr3	89165669	89165936	Peak_140054	CRD_871	Intron
chr3	89171788	89172004	Peak_140055	CRD_871	Intron
chr3	89172205	89172566	Peak_140056	CRD_871	Intron
chr3	89173336	89173641	Peak_140057	CRD_871	Intron
chr3	89179764	89180008	Peak_140058	CRD_871	Intron
chr3	89180686	89181052	Peak_140059	CRD_871	Intron
chr3	89182449	89182896	Peak_140060	CRD_871	Intron
chr3	89187003	89187526	Peak_140061	CRD_871	Intron
chr3	89192799	89192998	Peak_140062	CRD_871	Intron
chr3	89193556	89193780	Peak_140063	CRD_871	Intron
chr3	89193872	89194104	Peak_140064	CRD_871	Intron
chr3	89194688	89194955	Peak_140065	CRD_871	Intron
chr3	89204203	89204435	Peak_140066	CRD_871	Intron
chr3	89215390	89215703	Peak_140067	CRD_871	Intron
chr3	89215772	89216136	Peak_140068	CRD_871	Intron
chr3	89216238	89216469	Peak_140069	CRD_871	Intron
chr3	89223164	89223414	Peak_140070	CRD_871	Intron
chr3	89224062	89224305	Peak_140071	CRD_871	Intron
chr3	89228294	89228553	Peak_140072	CRD_871	Intron
chr3	89235437	89235643	Peak_140073	CRD_871	Intron
chr3	89238129	89238590	Peak_140074	CRD_871	Intron
chr3	89238810	89239254	Peak_140075	CRD_871	Intron
chr3	89239702	89240073	Peak_140076	CRD_871	Intron
chr3	89244681	89245522	Peak_140077	CRD_871	Intron
chr3	89251954	89252249	Peak_140078	CRD_871	Intron
chr3	90007653	90008400	Peak_140207	CRD_872	Distal_Intergenic
chr3	90010731	90011625	Peak_140208	CRD_872	Distal_Intergenic
chr3	90015932	90016371	Peak_140209	CRD_872	Distal_Intergenic
chr3	90024799	90025223	Peak_140210	CRD_872	Distal_Intergenic
chr3	90037869	90038391	Peak_140211	CRD_873	Distal_Intergenic
chr3	90041504	90041703	Peak_140212	CRD_873	Distal_Intergenic
chr3	90044795	90045093	Peak_140213	CRD_873	Distal_Intergenic
chr3	90065453	90065771	Peak_140214	CRD_873	Distal_Intergenic
chr3	90066558	90067234	Peak_140215	CRD_873	Distal_Intergenic
chr3	90080685	90082029	Peak_140216	CRD_873	Distal_Intergenic
chr3	90091335	90091953	Peak_140217	CRD_873	Distal_Intergenic
chr3	90093067	90093318	Peak_140218	CRD_873	Distal_Intergenic
chr3	90101741	90102874	Peak_140219	CRD_873	Distal_Intergenic
chr3	90117167	90117627	Peak_140220	CRD_873	Distal_Intergenic
chr3	90122346	90122583	Peak_140221	CRD_873	Distal_Intergenic
chr3	90132190	90132389	Peak_140222	CRD_873	Distal_Intergenic
chr3	90133588	90133832	Peak_140223	CRD_873	Distal_Intergenic
chr3	90140540	90140832	Peak_140224	CRD_873	Distal_Intergenic
chr3	90150154	90150461	Peak_140225	CRD_873	Distal_Intergenic
chr3	90154308	90154679	Peak_140226	CRD_873	Distal_Intergenic
chr3	90154967	90155209	Peak_140227	CRD_873	Distal_Intergenic
chr3	90182294	90183038	Peak_140230	CRD_873	Promoter
chr3	90200162	90200487	Peak_140231	CRD_873	Exon
chr3	90201486	90202098	Peak_140232	CRD_873	Exon
chr3	90202890	90203183	Peak_140233	CRD_873	Intron
chr3	90209134	90209355	Peak_140234	CRD_873	Intron
chr3	90210397	90210762	Peak_140235	CRD_873	Intron
chr3	90221603	90222571	Peak_140236	CRD_873	Exon
chr3	90240827	90241280	Peak_140237	CRD_873	Intron
chr3	90241545	90242015	Peak_140238	CRD_873	Exon
chr3	90251777	90251982	Peak_140239	CRD_873	Intron
chr3	90264472	90264737	Peak_140240	CRD_873	Promoter
chr3	90269438	90270013	Peak_140241	CRD_873	Distal_Intergenic
chr3	90275708	90275987	Peak_140242	CRD_873	Distal_Intergenic
chr3	90282295	90282496	Peak_140243	CRD_873	Distal_Intergenic
chr3	90283711	90283958	Peak_140244	CRD_873	Distal_Intergenic
chr3	90286142	90286428	Peak_140245	CRD_873	Distal_Intergenic
chr3	90290898	90291104	Peak_140246	CRD_873	Distal_Intergenic
chr3	90298153	90298352	Peak_140247	CRD_873	Distal_Intergenic
chr3	90300074	90300372	Peak_140248	CRD_873	Distal_Intergenic
chr3	90304751	90304950	Peak_140249	CRD_873	Distal_Intergenic
chr3	90305268	90305553	Peak_140250	CRD_873	Distal_Intergenic
chr3	90305694	90305893	Peak_140251	CRD_873	Distal_Intergenic
chr3	90306138	90306403	Peak_140252	CRD_873	Distal_Intergenic
chr3	90316725	90317022	Peak_140253	CRD_873	Distal_Intergenic
chr3	90317424	90317649	Peak_140254	CRD_873	Distal_Intergenic
chr3	90317919	90318154	Peak_140255	CRD_873	Distal_Intergenic
chr3	90318306	90318767	Peak_140256	CRD_873	Distal_Intergenic
chr3	90319149	90319349	Peak_140257	CRD_873	Distal_Intergenic
chr3	90325404	90325644	Peak_140258	CRD_873	Distal_Intergenic
chr3	90330917	90331182	Peak_140259	CRD_873	Distal_Intergenic
chr3	90331769	90332295	Peak_140260	CRD_873	Distal_Intergenic
chr3	90332825	90333841	Peak_140261	CRD_873	Distal_Intergenic
chr3	90340155	90340515	Peak_140262	CRD_873	Distal_Intergenic
chr3	90340609	90341623	Peak_140263	CRD_873	Distal_Intergenic
chr3	90341785	90342486	Peak_140264	CRD_873	Distal_Intergenic
chr3	90342714	90342913	Peak_140265	CRD_873	Distal_Intergenic
chr3	91365973	91366241	Peak_140379	CRD_874	Distal_Intergenic
chr3	91375645	91376209	Peak_140380	CRD_874	Intron
chr3	91377244	91377456	Peak_140381	CRD_874	Intron
chr3	91386845	91387300	Peak_140382	CRD_874	Intron
chr3	91388964	91389311	Peak_140383	CRD_874	Intron
chr3	91399181	91399514	Peak_140384	CRD_874	Intron
chr3	93776692	93776898	Peak_140435	CRD_875	Distal_Intergenic
chr3	93784717	93785002	Peak_140436	CRD_875	Distal_Intergenic
chr3	93786207	93786683	Peak_140437	CRD_875	Distal_Intergenic
chr3	93786818	93787140	Peak_140438	CRD_875	Distal_Intergenic
chr3	93792617	93792832	Peak_140439	CRD_875	Distal_Intergenic
chr3	94098187	94098386	Peak_140477	CRD_876	Intron
chr3	94098509	94098938	Peak_140478	CRD_876	Intron
chr3	94100712	94100939	Peak_140479	CRD_876	Intron
chr3	94106550	94106758	Peak_140480	CRD_876	Intron
chr3	94107308	94108257	Peak_140481	CRD_876	Intron
chr3	94115316	94116068	Peak_140482	CRD_876	Intron
chr3	94753773	94754203	Peak_140565	CRD_877	Distal_Intergenic
chr3	94758936	94759171	Peak_140566	CRD_877	Distal_Intergenic
chr3	94759542	94759904	Peak_140567	CRD_877	Distal_Intergenic
chr3	94760667	94760867	Peak_140568	CRD_877	Distal_Intergenic
chr3	94761514	94762087	Peak_140569	CRD_877	Distal_Intergenic
chr3	96116403	96116608	Peak_140808	CRD_878	Distal_Intergenic
chr3	96126151	96126359	Peak_140809	CRD_878	Distal_Intergenic
chr3	96131138	96131484	Peak_140810	CRD_878	Distal_Intergenic
chr3	96145103	96145356	Peak_140811	CRD_878	Distal_Intergenic
chr3	96151758	96151998	Peak_140812	CRD_878	Distal_Intergenic
chr3	96160650	96160857	Peak_140813	CRD_878	Distal_Intergenic
chr3	96164508	96164913	Peak_140814	CRD_878	Distal_Intergenic
chr3	96178388	96178652	Peak_140815	CRD_878	Distal_Intergenic
chr3	96184673	96184896	Peak_140816	CRD_878	Distal_Intergenic
chr3	96186139	96186389	Peak_140817	CRD_878	Distal_Intergenic
chr3	96192985	96193204	Peak_140818	CRD_878	Distal_Intergenic
chr3	96208150	96208517	Peak_140819	CRD_878	Distal_Intergenic
chr3	96219513	96219826	Peak_140820	CRD_878	Distal_Intergenic
chr3	96223906	96224469	Peak_140821	CRD_878	Distal_Intergenic
chr3	96230543	96231216	Peak_140822	CRD_878	Distal_Intergenic
chr3	96249115	96249373	Peak_140823	CRD_878	Distal_Intergenic
chr3	96249473	96249703	Peak_140824	CRD_878	Distal_Intergenic
chr3	96257353	96257942	Peak_140825	CRD_878	Distal_Intergenic
chr3	96267536	96268118	Peak_140826	CRD_878	Distal_Intergenic
chr3	96271133	96271548	Peak_140827	CRD_878	Distal_Intergenic
chr3	96272989	96273532	Peak_140828	CRD_878	Distal_Intergenic
chr3	96281896	96282159	Peak_140829	CRD_878	Distal_Intergenic
chr3	96282246	96282525	Peak_140830	CRD_878	Distal_Intergenic
chr3	96290988	96291305	Peak_140831	CRD_878	Distal_Intergenic
chr3	96291589	96291788	Peak_140832	CRD_878	Distal_Intergenic
chr3	96296115	96296353	Peak_140833	CRD_878	Distal_Intergenic
chr3	96303218	96303521	Peak_140834	CRD_878	Distal_Intergenic
chr3	96815381	96815596	Peak_140943	CRD_879	Promoter
chr3	96821438	96821656	Peak_140944	CRD_879	Intron
chr3	96836716	96837074	Peak_140945	CRD_879	Intron
chr3	96843566	96843842	Peak_140946	CRD_879	Intron
chr3	96863191	96863446	Peak_140947	CRD_879	Intron
chr3	96864262	96864547	Peak_140948	CRD_879	Intron
chr3	96889812	96890060	Peak_140951	CRD_880	Intron
chr3	96897127	96897332	Peak_140952	CRD_880	Intron
chr3	96911414	96911720	Peak_140953	CRD_880	Intron
chr3	96918988	96919342	Peak_140954	CRD_880	Intron
chr3	96920800	96921301	Peak_140955	CRD_881	Intron
chr3	96934163	96934694	Peak_140956	CRD_881	Intron
chr3	96934934	96935550	Peak_140957	CRD_881	Intron
chr3	96935833	96936063	Peak_140958	CRD_881	Intron
chr3	96936272	96936598	Peak_140959	CRD_881	Intron
chr3	96943190	96943911	Peak_140960	CRD_881	Intron
chr3	97183694	97183893	Peak_141005	CRD_882	Intron
chr3	97187921	97189043	Peak_141006	CRD_882	Intron
chr3	97194389	97195054	Peak_141007	CRD_882	Intron
chr3	97204225	97204459	Peak_141008	CRD_882	Intron
chr3	97362397	97362722	Peak_141036	CRD_883	Intron
chr3	97363874	97364406	Peak_141037	CRD_883	Intron
chr3	97375495	97375869	Peak_141038	CRD_883	Intron
chr3	97380317	97380600	Peak_141039	CRD_883	Intron
chr3	97383557	97384129	Peak_141040	CRD_883	Intron
chr3	97524644	97524843	Peak_141058	CRD_884	Intron
chr3	97525048	97525253	Peak_141059	CRD_884	Intron
chr3	97529386	97529661	Peak_141060	CRD_884	Intron
chr3	97532567	97532780	Peak_141061	CRD_884	Intron
chr3	97809931	97810386	Peak_141098	CRD_885	Intron
chr3	97821164	97822854	Peak_141099	CRD_885	Promoter
chr3	97823159	97823392	Peak_141100	CRD_885	Promoter
chr3	97823548	97824028	Peak_141101	CRD_885	Promoter
chr3	97827781	97828267	Peak_141102	CRD_885	Intron
chr3	98044688	98044892	Peak_141135	CRD_886	Distal_Intergenic
chr3	98045478	98045763	Peak_141136	CRD_886	Distal_Intergenic
chr3	98053453	98053827	Peak_141137	CRD_886	Promoter
chr3	98062056	98062294	Peak_141138	CRD_886	Promoter
chr3	98180267	98181392	Peak_141156	CRD_887	Distal_Intergenic
chr3	98181503	98182039	Peak_141157	CRD_887	Distal_Intergenic
chr3	98182102	98182516	Peak_141158	CRD_887	Distal_Intergenic
chr3	98188183	98188462	Peak_141159	CRD_887	Distal_Intergenic
chr3	98084718	98084995	Peak_141142	CRD_887	Promoter
chr3	98096696	98096953	Peak_141143	CRD_887	Exon
chr3	98106875	98107303	Peak_141144	CRD_887	Promoter
chr3	98107363	98107672	Peak_141145	CRD_887	Promoter
chr3	98117868	98118074	Peak_141146	CRD_887	Promoter
chr3	98120244	98120483	Peak_141147	CRD_887	Promoter
chr3	98122660	98123102	Peak_141148	CRD_887	Intron
chr3	98132453	98132652	Peak_141149	CRD_887	Promoter
chr3	98136696	98136906	Peak_141150	CRD_887	Exon
chr3	98147382	98148003	Peak_141151	CRD_887	Promoter
chr3	98149028	98149237	Peak_141152	CRD_887	Promoter
chr3	98156567	98156934	Peak_141153	CRD_887	Exon
chr3	98166816	98167527	Peak_141154	CRD_887	Promoter
chr3	98172624	98172836	Peak_141155	CRD_887	Distal_Intergenic
chr3	98731758	98732846	Peak_141239	CRD_888	Promoter
chr3	98733079	98734188	Peak_141240	CRD_888	Promoter
chr3	98746953	98747186	Peak_141241	CRD_888	Intron
chr3	98750677	98750907	Peak_141242	CRD_888	Intron
chr3	98751705	98751905	Peak_141243	CRD_888	Intron
chr3	98761726	98762251	Peak_141244	CRD_888	Promoter
chr3	98762966	98764080	Peak_141245	CRD_888	Promoter
chr3	98764458	98764767	Peak_141246	CRD_888	Promoter
chr3	98769805	98770982	Peak_141247	CRD_888	Promoter
chr3	98778797	98780462	Peak_141248	CRD_888	Promoter
chr3	98784142	98784479	Peak_141249	CRD_888	Promoter
chr3	98788697	98788899	Peak_141250	CRD_888	Promoter
chr3	98798496	98799242	Peak_141251	CRD_888	Promoter
chr3	98799468	98799803	Peak_141252	CRD_888	Promoter
chr3	98800793	98801428	Peak_141253	CRD_888	Promoter
chr3	98812781	98813146	Peak_141254	CRD_889	Promoter
chr3	98817334	98818134	Peak_141255	CRD_889	Promoter
chr3	98827267	98827978	Peak_141256	CRD_889	Intron
chr3	98841381	98841624	Peak_141257	CRD_889	Intron
chr3	98842701	98843007	Peak_141258	CRD_889	Intron
chr3	98849502	98849778	Peak_141259	CRD_889	Exon
chr3	98901560	98902705	Peak_141265	CRD_889	Promoter
chr3	98954659	98954959	Peak_141266	CRD_889	Intron
chr3	98969090	98969289	Peak_141267	CRD_889	Intron
chr3	98982132	98982767	Peak_141268	CRD_889	Promoter
chr3	98983294	98983493	Peak_141269	CRD_889	Promoter
chr3	98986090	98986432	Peak_141270	CRD_889	Promoter
chr3	98893727	98894150	Peak_141262	CRD_889	Promoter
chr3	98900497	98900699	Peak_141263	CRD_889	Promoter
chr3	98901030	98901321	Peak_141264	CRD_889	Promoter
chr3	98855200	98855455	Peak_141260	CRD_889	Intron
chr3	98855838	98856298	Peak_141261	CRD_889	Intron
chr3	98993858	98994694	Peak_141271	CRD_889	Intron
chr3	99004392	99004672	Peak_141272	CRD_889	Intron
chr3	99017357	99018121	Peak_141273	CRD_889	Exon
chr3	99023167	99024399	Peak_141274	CRD_889	Distal_Intergenic
chr3	99024628	99024828	Peak_141275	CRD_889	Distal_Intergenic
chr3	99031426	99032344	Peak_141276	CRD_889	Distal_Intergenic
chr3	99033629	99033857	Peak_141277	CRD_889	Distal_Intergenic
chr3	99040895	99041095	Peak_141278	CRD_889	Distal_Intergenic
chr3	99044647	99045197	Peak_141279	CRD_889	Distal_Intergenic
chr3	99046812	99047011	Peak_141280	CRD_889	Distal_Intergenic
chr3	99052023	99052366	Peak_141281	CRD_889	Distal_Intergenic
chr3	99055991	99056356	Peak_141282	CRD_889	Distal_Intergenic
chr3	99056481	99056680	Peak_141283	CRD_889	Distal_Intergenic
chr3	99057171	99057724	Peak_141284	CRD_889	Distal_Intergenic
chr3	99070127	99072417	Peak_141285	CRD_889	Distal_Intergenic
chr3	99084106	99084615	Peak_141286	CRD_889	Distal_Intergenic
chr3	99090399	99090608	Peak_141287	CRD_889	Distal_Intergenic
chr3	99102281	99102598	Peak_141288	CRD_889	Distal_Intergenic
chr3	99121557	99121879	Peak_141289	CRD_889	Distal_Intergenic
chr3	99121931	99122292	Peak_141290	CRD_889	Distal_Intergenic
chr3	99128210	99128499	Peak_141291	CRD_889	Distal_Intergenic
chr3	99128868	99129615	Peak_141292	CRD_889	Distal_Intergenic
chr3	99132414	99132617	Peak_141293	CRD_889	Distal_Intergenic
chr3	99135471	99135792	Peak_141294	CRD_889	Distal_Intergenic
chr3	99135967	99136198	Peak_141295	CRD_889	Distal_Intergenic
chr3	99136482	99137330	Peak_141296	CRD_889	Distal_Intergenic
chr3	99142444	99142742	Peak_141297	CRD_889	Distal_Intergenic
chr3	99144717	99144916	Peak_141298	CRD_889	Distal_Intergenic
chr3	99154318	99154564	Peak_141299	CRD_889	Distal_Intergenic
chr3	99154624	99154952	Peak_141300	CRD_889	Distal_Intergenic
chr3	99161634	99161838	Peak_141301	CRD_889	Distal_Intergenic
chr3	99164549	99164801	Peak_141302	CRD_889	Distal_Intergenic
chr3	99167287	99167487	Peak_141303	CRD_889	Distal_Intergenic
chr3	99173022	99173385	Peak_141304	CRD_889	Distal_Intergenic
chr3	99177502	99178189	Peak_141305	CRD_889	Distal_Intergenic
chr3	99179230	99179441	Peak_141306	CRD_889	Distal_Intergenic
chr3	99179817	99180150	Peak_141307	CRD_889	Distal_Intergenic
chr3	99183863	99184159	Peak_141308	CRD_889	Distal_Intergenic
chr3	99184542	99185398	Peak_141309	CRD_889	Distal_Intergenic
chr3	99194606	99194887	Peak_141310	CRD_889	Distal_Intergenic
chr3	99212829	99213036	Peak_141311	CRD_889	Exon
chr3	99213445	99213662	Peak_141312	CRD_889	Promoter
chr3	99214353	99214785	Peak_141313	CRD_889	Promoter
chr3	99214837	99215036	Peak_141314	CRD_889	Promoter
chr3	99220382	99220742	Peak_141315	CRD_889	Distal_Intergenic
chr3	99223620	99223857	Peak_141316	CRD_890	Distal_Intergenic
chr3	99245977	99246483	Peak_141317	CRD_890	Distal_Intergenic
chr3	99253923	99254435	Peak_141318	CRD_890	Distal_Intergenic
chr3	99255131	99255606	Peak_141319	CRD_890	Distal_Intergenic
chr3	99269569	99270464	Peak_141320	CRD_890	Distal_Intergenic
chr3	99405050	99405258	Peak_141349	CRD_891	Distal_Intergenic
chr3	99405851	99406050	Peak_141350	CRD_891	Distal_Intergenic
chr3	99415407	99415648	Peak_141351	CRD_891	Distal_Intergenic
chr3	99422504	99422830	Peak_141352	CRD_891	Distal_Intergenic
chr3	99636897	99637108	Peak_141385	CRD_892	Promoter
chr3	99637350	99638719	Peak_141386	CRD_892	Promoter
chr3	99639128	99639380	Peak_141387	CRD_892	Promoter
chr3	99644718	99646279	Peak_141388	CRD_892	Intron
chr3	100092883	100093465	Peak_141452	CRD_893	Intron
chr3	100096155	100096438	Peak_141453	CRD_893	Intron
chr3	100096794	100096994	Peak_141454	CRD_893	Intron
chr3	100104117	100104339	Peak_141455	CRD_893	Intron
chr3	100130023	100130297	Peak_141459	CRD_894	Intron
chr3	100168833	100169413	Peak_141460	CRD_894	Promoter
chr3	100169823	100170023	Peak_141461	CRD_894	Intron
chr3	100181984	100182221	Peak_141462	CRD_894	Distal_Intergenic
chr3	100193478	100193747	Peak_141463	CRD_894	Intron
chr3	100200588	100201249	Peak_141464	CRD_894	Intron
chr3	100206692	100207023	Peak_141465	CRD_894	Intron
chr3	100210516	100211007	Peak_141466	CRD_894	Intron
chr3	100211265	100211503	Peak_141467	CRD_894	Intron
chr3	100232625	100232928	Peak_141468	CRD_894	Distal_Intergenic
chr3	100234364	100234742	Peak_141469	CRD_894	Distal_Intergenic
chr3	100236068	100236443	Peak_141470	CRD_894	Distal_Intergenic
chr3	100254190	100254690	Peak_141471	CRD_894	Distal_Intergenic
chr3	100260054	100261498	Peak_141472	CRD_894	Promoter
chr3	100277313	100277565	Peak_141473	CRD_894	Promoter
chr3	100277738	100278059	Peak_141474	CRD_894	Promoter
chr3	100289344	100289645	Peak_141475	CRD_894	Intron
chr3	100316427	100317163	Peak_141476	CRD_894	Promoter
chr3	100319999	100320205	Peak_141477	CRD_894	Intron
chr3	100322038	100322300	Peak_141478	CRD_894	Intron
chr3	100333948	100335308	Peak_141479	CRD_894	Promoter
chr3	100335414	100335755	Peak_141480	CRD_894	Promoter
chr3	100356241	100356810	Peak_141481	CRD_894	Exon
chr3	100367103	100367356	Peak_141482	CRD_894	Intron
chr3	100400934	100402089	Peak_141483	CRD_894	Promoter
chr3	100449913	100450112	Peak_141484	CRD_894	Intron
chr3	100454262	100454582	Peak_141485	CRD_894	Intron
chr3	100462701	100463424	Peak_141486	CRD_894	Distal_Intergenic
chr3	100491709	100493131	Peak_141487	CRD_894	Promoter
chr3	100516612	100517002	Peak_141488	CRD_894	Promoter
chr3	100518882	100519115	Peak_141489	CRD_894	Promoter
chr3	100531958	100532623	Peak_141490	CRD_895	Intron
chr3	100538354	100539005	Peak_141491	CRD_895	Intron
chr3	100544796	100545374	Peak_141492	CRD_895	Intron
chr3	100548133	100548524	Peak_141493	CRD_895	Intron
chr3	101573409	101574345	Peak_141605	CRD_896	Promoter
chr3	101574470	101575025	Peak_141606	CRD_896	Promoter
chr3	101635772	101636640	Peak_141607	CRD_896	Distal_Intergenic
chr3	101636676	101636875	Peak_141608	CRD_896	Distal_Intergenic
chr3	101724221	101725806	Peak_141614	CRD_896	Promoter
chr3	101731917	101733185	Peak_141615	CRD_896	Promoter
chr3	101755440	101755639	Peak_141616	CRD_896	Exon
chr3	101757629	101758852	Peak_141617	CRD_896	Exon
chr3	101764802	101765594	Peak_141618	CRD_896	Exon
chr3	101778437	101780502	Peak_141619	CRD_896	Promoter
chr3	101780690	101781009	Peak_141620	CRD_897	Promoter
chr3	101802854	101803697	Peak_141621	CRD_897	Promoter
chr3	101809185	101809899	Peak_141622	CRD_897	Intron
chr3	101813821	101814073	Peak_141623	CRD_897	Intron
chr3	101827073	101828261	Peak_141624	CRD_897	Promoter
chr3	101828767	101829677	Peak_141625	CRD_897	Promoter
chr3	101836774	101837738	Peak_141626	CRD_897	Intron
chr3	101848576	101849656	Peak_141627	CRD_897	Promoter
chr3	101850548	101850946	Peak_141628	CRD_897	Promoter
chr3	101856993	101857994	Peak_141629	CRD_897	Promoter
chr3	101879415	101879629	Peak_141630	CRD_897	Distal_Intergenic
chr3	101879826	101880421	Peak_141631	CRD_897	Distal_Intergenic
chr3	101889965	101890260	Peak_141632	CRD_897	Distal_Intergenic
chr3	101890927	101891370	Peak_141633	CRD_897	Distal_Intergenic
chr3	101898468	101899431	Peak_141634	CRD_897	Distal_Intergenic
chr3	101913901	101914105	Peak_141635	CRD_897	Distal_Intergenic
chr3	101914357	101914898	Peak_141636	CRD_897	Distal_Intergenic
chr3	101931444	101931716	Peak_141637	CRD_897	Distal_Intergenic
chr3	102066176	102066432	Peak_141659	CRD_898	Distal_Intergenic
chr3	102069434	102069752	Peak_141660	CRD_898	Distal_Intergenic
chr3	102078783	102079171	Peak_141661	CRD_898	Distal_Intergenic
chr3	102079366	102079694	Peak_141662	CRD_898	Distal_Intergenic
chr3	102102518	102102767	Peak_141663	CRD_898	Intron
chr3	102114312	102114520	Peak_141664	CRD_898	Intron
chr3	102119936	102120352	Peak_141665	CRD_899	Intron
chr3	102125481	102125680	Peak_141666	CRD_899	Intron
chr3	102125740	102125939	Peak_141667	CRD_899	Intron
chr3	102129753	102130611	Peak_141668	CRD_899	Intron
chr3	102135604	102135837	Peak_141669	CRD_899	Intron
chr3	102871774	102872159	Peak_141786	CRD_900	Distal_Intergenic
chr3	102873471	102873734	Peak_141787	CRD_900	Distal_Intergenic
chr3	102873975	102874341	Peak_141788	CRD_900	Distal_Intergenic
chr3	102902896	102903171	Peak_141789	CRD_900	Distal_Intergenic
chr3	102917661	102917979	Peak_141790	CRD_900	Distal_Intergenic
chr3	102918382	102918757	Peak_141791	CRD_900	Distal_Intergenic
chr3	104518957	104519466	Peak_142067	CRD_901	Distal_Intergenic
chr3	104519593	104519794	Peak_142068	CRD_901	Distal_Intergenic
chr3	104520351	104520598	Peak_142069	CRD_901	Distal_Intergenic
chr3	104521712	104522532	Peak_142070	CRD_901	Distal_Intergenic
chr3	104721246	104721521	Peak_142103	CRD_902	Distal_Intergenic
chr3	104731529	104731729	Peak_142104	CRD_902	Distal_Intergenic
chr3	104732803	104733096	Peak_142105	CRD_902	Distal_Intergenic
chr3	104734004	104734208	Peak_142106	CRD_902	Distal_Intergenic
chr3	104739343	104739702	Peak_142107	CRD_902	Distal_Intergenic
chr3	104740971	104741270	Peak_142108	CRD_902	Distal_Intergenic
chr3	104747107	104747390	Peak_142109	CRD_902	Distal_Intergenic
chr3	104752692	104752935	Peak_142110	CRD_902	Distal_Intergenic
chr3	104762555	104763635	Peak_142111	CRD_902	Distal_Intergenic
chr3	104776697	104777056	Peak_142112	CRD_902	Distal_Intergenic
chr3	104778348	104778547	Peak_142113	CRD_902	Distal_Intergenic
chr3	104787299	104787708	Peak_142114	CRD_902	Distal_Intergenic
chr3	104788163	104788450	Peak_142115	CRD_902	Distal_Intergenic
chr3	104831323	104831522	Peak_142116	CRD_902	Distal_Intergenic
chr3	104846639	104846888	Peak_142117	CRD_902	Distal_Intergenic
chr3	104854286	104854574	Peak_142118	CRD_902	Distal_Intergenic
chr3	104854829	104855037	Peak_142119	CRD_902	Distal_Intergenic
chr3	104879573	104879843	Peak_142120	CRD_902	Distal_Intergenic
chr3	104882563	104882991	Peak_142121	CRD_902	Distal_Intergenic
chr3	104886396	104887010	Peak_142122	CRD_902	Distal_Intergenic
chr3	104895328	104895655	Peak_142123	CRD_902	Distal_Intergenic
chr3	104909078	104909602	Peak_142124	CRD_902	Distal_Intergenic
chr3	104916922	104917352	Peak_142125	CRD_902	Distal_Intergenic
chr3	104935733	104936013	Peak_142126	CRD_902	Distal_Intergenic
chr3	104936373	104936572	Peak_142127	CRD_902	Distal_Intergenic
chr3	104954489	104954716	Peak_142128	CRD_902	Distal_Intergenic
chr3	104961130	104961383	Peak_142129	CRD_902	Distal_Intergenic
chr3	104961841	104962569	Peak_142130	CRD_902	Distal_Intergenic
chr3	104984006	104984352	Peak_142131	CRD_902	Distal_Intergenic
chr3	104989092	104989536	Peak_142132	CRD_902	Distal_Intergenic
chr3	104993511	104993722	Peak_142133	CRD_902	Distal_Intergenic
chr3	104999853	105000052	Peak_142134	CRD_902	Distal_Intergenic
chr3	105000274	105000689	Peak_142135	CRD_902	Distal_Intergenic
chr3	105001560	105001780	Peak_142136	CRD_902	Distal_Intergenic
chr3	105010469	105010715	Peak_142137	CRD_902	Distal_Intergenic
chr3	105011472	105011671	Peak_142138	CRD_902	Distal_Intergenic
chr3	105028373	105029033	Peak_142139	CRD_902	Distal_Intergenic
chr3	105032205	105032438	Peak_142140	CRD_902	Distal_Intergenic
chr3	105032622	105032825	Peak_142141	CRD_902	Distal_Intergenic
chr3	105043010	105043279	Peak_142142	CRD_902	Distal_Intergenic
chr3	105050033	105050232	Peak_142143	CRD_902	Distal_Intergenic
chr3	105055280	105055810	Peak_142144	CRD_902	Distal_Intergenic
chr3	105063954	105064222	Peak_142145	CRD_902	Distal_Intergenic
chr3	105075452	105075707	Peak_142146	CRD_902	Distal_Intergenic
chr3	105076586	105076853	Peak_142147	CRD_902	Distal_Intergenic
chr3	105090235	105090490	Peak_142148	CRD_902	Distal_Intergenic
chr3	105104654	105105114	Peak_142149	CRD_902	Distal_Intergenic
chr3	105106702	105106969	Peak_142150	CRD_902	Distal_Intergenic
chr3	105107836	105108039	Peak_142151	CRD_902	Distal_Intergenic
chr3	105119649	105120153	Peak_142152	CRD_902	Distal_Intergenic
chr3	105122363	105122817	Peak_142153	CRD_902	Distal_Intergenic
chr3	105126121	105126489	Peak_142154	CRD_902	Distal_Intergenic
chr3	105137728	105138362	Peak_142155	CRD_902	Distal_Intergenic
chr3	105142728	105143081	Peak_142156	CRD_902	Distal_Intergenic
chr3	105145442	105146227	Peak_142157	CRD_902	Distal_Intergenic
chr3	105153336	105153535	Peak_142158	CRD_902	Distal_Intergenic
chr3	105164181	105164425	Peak_142159	CRD_902	Distal_Intergenic
chr3	105164499	105164812	Peak_142160	CRD_902	Distal_Intergenic
chr3	105173912	105174751	Peak_142161	CRD_902	Distal_Intergenic
chr3	105183509	105183762	Peak_142162	CRD_902	Distal_Intergenic
chr3	105184240	105184503	Peak_142163	CRD_902	Distal_Intergenic
chr3	105185325	105185614	Peak_142164	CRD_902	Distal_Intergenic
chr3	105212206	105212527	Peak_142165	CRD_902	Distal_Intergenic
chr3	105223257	105223527	Peak_142166	CRD_902	Distal_Intergenic
chr3	105223812	105224372	Peak_142167	CRD_902	Distal_Intergenic
chr3	105229843	105230042	Peak_142168	CRD_902	Distal_Intergenic
chr3	105234151	105234490	Peak_142169	CRD_902	Distal_Intergenic
chr3	105236268	105236507	Peak_142170	CRD_902	Distal_Intergenic
chr3	105244897	105245160	Peak_142171	CRD_902	Distal_Intergenic
chr3	105252484	105252857	Peak_142172	CRD_902	Distal_Intergenic
chr3	105257853	105258097	Peak_142173	CRD_902	Distal_Intergenic
chr3	105266503	105266726	Peak_142174	CRD_902	Distal_Intergenic
chr3	105268131	105268337	Peak_142175	CRD_902	Distal_Intergenic
chr3	105269586	105269792	Peak_142176	CRD_902	Distal_Intergenic
chr3	105274940	105275155	Peak_142177	CRD_902	Distal_Intergenic
chr3	105276165	105276502	Peak_142178	CRD_902	Distal_Intergenic
chr3	105288857	105289155	Peak_142179	CRD_902	Distal_Intergenic
chr3	105315878	105316250	Peak_142180	CRD_902	Distal_Intergenic
chr3	105321417	105321672	Peak_142181	CRD_902	Distal_Intergenic
chr3	105339262	105339508	Peak_142182	CRD_902	Distal_Intergenic
chr3	105341647	105341922	Peak_142183	CRD_902	Distal_Intergenic
chr3	105353429	105354362	Peak_142184	CRD_902	Distal_Intergenic
chr3	105356323	105356829	Peak_142185	CRD_902	Distal_Intergenic
chr3	105356907	105357435	Peak_142186	CRD_902	Distal_Intergenic
chr3	105378498	105379285	Peak_142190	CRD_903	Intron
chr3	105379580	105379797	Peak_142191	CRD_903	Intron
chr3	105385838	105386612	Peak_142192	CRD_903	Intron
chr3	105387058	105387263	Peak_142193	CRD_903	Intron
chr3	105387629	105387834	Peak_142194	CRD_903	Intron
chr3	105484559	105485503	Peak_142218	CRD_903	Intron
chr3	105494932	105495482	Peak_142219	CRD_903	Intron
chr3	105495726	105496245	Peak_142220	CRD_903	Intron
chr3	105496350	105496790	Peak_142221	CRD_903	Intron
chr3	105502320	105502932	Peak_142222	CRD_903	Intron
chr3	105503008	105503727	Peak_142223	CRD_903	Intron
chr3	105387920	105388514	Peak_142195	CRD_903	Intron
chr3	105397943	105398985	Peak_142196	CRD_903	Intron
chr3	105399524	105400196	Peak_142197	CRD_903	Intron
chr3	105411041	105411911	Peak_142198	CRD_903	Intron
chr3	105414351	105414740	Peak_142199	CRD_903	Intron
chr3	105414796	105415214	Peak_142200	CRD_903	Intron
chr3	105425279	105425478	Peak_142201	CRD_903	Intron
chr3	105426991	105427240	Peak_142202	CRD_903	Intron
chr3	105427363	105427563	Peak_142203	CRD_903	Intron
chr3	105428337	105428536	Peak_142204	CRD_903	Intron
chr3	105429111	105429315	Peak_142205	CRD_903	Intron
chr3	105431169	105431552	Peak_142206	CRD_903	Intron
chr3	105448208	105449281	Peak_142207	CRD_903	Intron
chr3	105455722	105456430	Peak_142208	CRD_903	Intron
chr3	105459975	105460184	Peak_142209	CRD_903	Intron
chr3	105460934	105461221	Peak_142210	CRD_903	Intron
chr3	105465285	105465679	Peak_142211	CRD_903	Intron
chr3	105465812	105466461	Peak_142212	CRD_903	Intron
chr3	105466532	105466997	Peak_142213	CRD_903	Intron
chr3	105470901	105471213	Peak_142214	CRD_903	Intron
chr3	105471780	105472012	Peak_142215	CRD_903	Intron
chr3	105473434	105474538	Peak_142216	CRD_903	Intron
chr3	105480826	105481441	Peak_142217	CRD_903	Intron
chr3	105504132	105504384	Peak_142224	CRD_904	Intron
chr3	105505255	105505561	Peak_142225	CRD_904	Intron
chr3	105511738	105511976	Peak_142226	CRD_904	Promoter
chr3	105517071	105517493	Peak_142227	CRD_904	Intron
chr3	105518445	105519202	Peak_142228	CRD_904	Intron
chr3	105525589	105525807	Peak_142229	CRD_905	Intron
chr3	105526366	105527085	Peak_142230	CRD_905	Intron
chr3	105527205	105527435	Peak_142231	CRD_905	Intron
chr3	105539106	105539388	Peak_142232	CRD_905	Intron
chr3	105540400	105540922	Peak_142233	CRD_905	Intron
chr3	106206003	106206607	Peak_142327	CRD_906	Distal_Intergenic
chr3	106206675	106206980	Peak_142328	CRD_906	Distal_Intergenic
chr3	106216698	106216968	Peak_142329	CRD_906	Distal_Intergenic
chr3	106226153	106226359	Peak_142330	CRD_906	Distal_Intergenic
chr3	106228888	106229435	Peak_142331	CRD_906	Distal_Intergenic
chr3	106242433	106243417	Peak_142332	CRD_906	Distal_Intergenic
chr3	106813944	106814606	Peak_142418	CRD_907	Distal_Intergenic
chr3	106819504	106819924	Peak_142419	CRD_907	Distal_Intergenic
chr3	106824824	106826544	Peak_142420	CRD_907	Distal_Intergenic
chr3	106829158	106829364	Peak_142421	CRD_907	Distal_Intergenic
chr3	106837188	106837393	Peak_142422	CRD_907	Exon
chr3	106839985	106840189	Peak_142423	CRD_907	Intron
chr3	106962714	106963231	Peak_142449	CRD_908	Intron
chr3	106963447	106963711	Peak_142450	CRD_908	Intron
chr3	106963864	106964075	Peak_142451	CRD_908	Intron
chr3	106964685	106966193	Peak_142452	CRD_908	Intron
chr3	107027772	107028831	Peak_142467	CRD_909	Intron
chr3	107031825	107032494	Peak_142468	CRD_909	Intron
chr3	107044704	107045095	Peak_142469	CRD_909	Intron
chr3	107045147	107046406	Peak_142470	CRD_909	Intron
chr3	107206007	107206525	Peak_142492	CRD_910	Intron
chr3	107206954	107207184	Peak_142493	CRD_910	Intron
chr3	107207813	107208751	Peak_142494	CRD_910	Intron
chr3	107208873	107209103	Peak_142495	CRD_910	Intron
chr3	107421033	107421595	Peak_142535	CRD_911	Promoter
chr3	107429354	107431422	Peak_142536	CRD_911	Promoter
chr3	107431837	107432068	Peak_142537	CRD_911	Promoter
chr3	107463733	107464212	Peak_142538	CRD_911	Exon
chr3	107522374	107523290	Peak_142539	CRD_911	Promoter
chr3	107941604	107941803	Peak_142606	CRD_912	Distal_Intergenic
chr3	107956637	107957838	Peak_142607	CRD_912	Distal_Intergenic
chr3	107966370	107966932	Peak_142608	CRD_912	Distal_Intergenic
chr3	107969730	107971214	Peak_142609	CRD_912	Distal_Intergenic
chr3	108419465	108419668	Peak_142667	CRD_913	Intron
chr3	108428696	108429235	Peak_142668	CRD_913	Exon
chr3	108429466	108430574	Peak_142669	CRD_913	Intron
chr3	108434759	108434958	Peak_142670	CRD_913	Intron
chr3	108571955	108572319	Peak_142697	CRD_914	Promoter
chr3	108579182	108579866	Peak_142698	CRD_914	Exon
chr3	108588929	108590298	Peak_142699	CRD_914	Promoter
chr3	108596950	108597395	Peak_142700	CRD_914	Intron
chr3	108602611	108602903	Peak_142701	CRD_914	Promoter
chr3	108602970	108603221	Peak_142702	CRD_914	Promoter
chr3	109127869	109128068	Peak_142778	CRD_915	Intron
chr3	109144919	109145119	Peak_142779	CRD_915	Promoter
chr3	109149819	109150018	Peak_142780	CRD_915	Promoter
chr3	109155117	109155381	Peak_142781	CRD_915	Distal_Intergenic
chr3	109156174	109156517	Peak_142782	CRD_915	Distal_Intergenic
chr3	109530512	109530913	Peak_142851	CRD_916	Distal_Intergenic
chr3	109532275	109533204	Peak_142852	CRD_916	Distal_Intergenic
chr3	109553242	109553482	Peak_142853	CRD_916	Distal_Intergenic
chr3	109553566	109553905	Peak_142854	CRD_916	Distal_Intergenic
chr3	109559296	109560298	Peak_142855	CRD_916	Distal_Intergenic
chr3	110565396	110565621	Peak_143016	CRD_917	Distal_Intergenic
chr3	110565824	110566105	Peak_143017	CRD_917	Distal_Intergenic
chr3	110570693	110570892	Peak_143018	CRD_917	Distal_Intergenic
chr3	110571449	110571655	Peak_143019	CRD_917	Distal_Intergenic
chr3	110571742	110572130	Peak_143020	CRD_917	Distal_Intergenic
chr3	110640043	110640401	Peak_143035	CRD_918	Distal_Intergenic
chr3	110640838	110641081	Peak_143036	CRD_918	Distal_Intergenic
chr3	110641289	110641488	Peak_143037	CRD_918	Distal_Intergenic
chr3	110641738	110641938	Peak_143038	CRD_918	Distal_Intergenic
chr3	110667867	110668132	Peak_143039	CRD_918	Distal_Intergenic
chr3	110678596	110679304	Peak_143043	CRD_919	Exon
chr3	110684321	110684523	Peak_143044	CRD_919	Promoter
chr3	110688319	110688598	Peak_143045	CRD_919	Distal_Intergenic
chr3	110689099	110689473	Peak_143046	CRD_919	Distal_Intergenic
chr3	110694764	110695153	Peak_143047	CRD_919	Distal_Intergenic
chr3	110917583	110917917	Peak_143093	CRD_920	Intron
chr3	110918851	110919384	Peak_143094	CRD_920	Intron
chr3	110919628	110919866	Peak_143095	CRD_920	Intron
chr3	110919917	110920362	Peak_143096	CRD_920	Intron
chr3	110920463	110920891	Peak_143097	CRD_920	Intron
chr3	110945736	110946106	Peak_143100	CRD_921	Intron
chr3	110946289	110946488	Peak_143101	CRD_921	Intron
chr3	110953414	110953673	Peak_143102	CRD_921	Intron
chr3	110957782	110958154	Peak_143103	CRD_921	Intron
chr3	110981775	110982706	Peak_143104	CRD_921	Intron
chr3	110987729	110987983	Peak_143105	CRD_921	Intron
chr3	111005277	111005942	Peak_143106	CRD_921	Intron
chr3	111007708	111007973	Peak_143107	CRD_921	Intron
chr3	111012699	111013024	Peak_143108	CRD_921	Intron
chr3	111013099	111013306	Peak_143109	CRD_921	Intron
chr3	111015477	111015827	Peak_143110	CRD_921	Intron
chr3	111016096	111016295	Peak_143111	CRD_921	Intron
chr3	111024904	111025144	Peak_143112	CRD_921	Intron
chr3	111026285	111026556	Peak_143113	CRD_921	Intron
chr3	111028974	111029258	Peak_143114	CRD_921	Intron
chr3	111034602	111034801	Peak_143115	CRD_921	Intron
chr3	111036661	111036865	Peak_143116	CRD_921	Intron
chr3	111044078	111044446	Peak_143117	CRD_921	Intron
chr3	111044962	111045209	Peak_143118	CRD_921	Intron
chr3	111046933	111047237	Peak_143119	CRD_921	Exon
chr3	111048690	111048899	Peak_143120	CRD_921	Intron
chr3	111049740	111049943	Peak_143121	CRD_921	Intron
chr3	111070066	111071879	Peak_143122	CRD_921	Promoter
chr3	111344448	111344712	Peak_143178	CRD_922	Intron
chr3	111366487	111366729	Peak_143179	CRD_922	Intron
chr3	111370477	111370759	Peak_143180	CRD_922	Intron
chr3	111385790	111386803	Peak_143181	CRD_922	Intron
chr3	111386979	111387649	Peak_143182	CRD_922	Intron
chr3	111403221	111403507	Peak_143188	CRD_923	Intron
chr3	111425898	111426098	Peak_143189	CRD_923	Intron
chr3	111426252	111426495	Peak_143190	CRD_923	Intron
chr3	111431599	111432024	Peak_143191	CRD_923	Intron
chr3	111770626	111770825	Peak_143246	CRD_924	Intron
chr3	111776245	111776600	Peak_143247	CRD_924	Intron
chr3	111776710	111777293	Peak_143248	CRD_924	Intron
chr3	111777492	111777803	Peak_143249	CRD_924	Intron
chr3	111635443	111635994	Peak_143224	CRD_924	Promoter
chr3	111637520	111637720	Peak_143225	CRD_924	Intron
chr3	111638272	111638471	Peak_143226	CRD_924	Intron
chr3	111645503	111645703	Peak_143227	CRD_924	Intron
chr3	111648182	111648515	Peak_143228	CRD_924	Intron
chr3	111656300	111656499	Peak_143229	CRD_924	Intron
chr3	111667736	111668265	Peak_143230	CRD_924	Distal_Intergenic
chr3	111668915	111669411	Peak_143231	CRD_924	Distal_Intergenic
chr3	111673902	111675352	Peak_143232	CRD_924	Promoter
chr3	111688482	111688696	Peak_143233	CRD_924	Promoter
chr3	111691104	111691823	Peak_143234	CRD_924	Promoter
chr3	111702998	111703709	Peak_143235	CRD_924	Intron
chr3	111704243	111704473	Peak_143236	CRD_924	Intron
chr3	111712538	111713132	Peak_143237	CRD_924	Intron
chr3	111717372	111718077	Peak_143238	CRD_924	Intron
chr3	111729487	111729845	Peak_143239	CRD_924	Promoter
chr3	111737465	111737944	Peak_143240	CRD_924	Intron
chr3	111740962	111741317	Peak_143241	CRD_924	Intron
chr3	111749435	111750287	Peak_143242	CRD_924	Intron
chr3	111759464	111759878	Peak_143243	CRD_924	Intron
chr3	111760118	111760409	Peak_143244	CRD_924	Intron
chr3	111762554	111763164	Peak_143245	CRD_924	Intron
chr3	111988920	111989888	Peak_143278	CRD_925	Intron
chr3	111998566	112000291	Peak_143279	CRD_925	Promoter
chr3	112000458	112000733	Peak_143280	CRD_925	Promoter
chr3	112000977	112001238	Peak_143281	CRD_925	Promoter
chr3	112011142	112011543	Peak_143282	CRD_925	Intron
chr3	112013140	112014017	Peak_143283	CRD_925	Exon
chr3	112020502	112020958	Peak_143284	CRD_925	Distal_Intergenic
chr3	111967529	111968207	Peak_143276	CRD_925	Exon
chr3	111978436	111979859	Peak_143277	CRD_925	Promoter
chr3	112364137	112364613	Peak_143329	CRD_926	Distal_Intergenic
chr3	112364664	112364963	Peak_143330	CRD_926	Distal_Intergenic
chr3	112367139	112367340	Peak_143331	CRD_926	Distal_Intergenic
chr3	112371798	112372519	Peak_143332	CRD_926	Distal_Intergenic
chr3	112377768	112377967	Peak_143333	CRD_926	Distal_Intergenic
chr3	112425953	112426158	Peak_143343	CRD_926	Distal_Intergenic
chr3	112427627	112427836	Peak_143344	CRD_926	Distal_Intergenic
chr3	112442834	112443106	Peak_143345	CRD_926	Distal_Intergenic
chr3	112446156	112446595	Peak_143346	CRD_926	Distal_Intergenic
chr3	112155830	112156032	Peak_143298	CRD_926	Intron
chr3	112156384	112156721	Peak_143299	CRD_926	Intron
chr3	112158355	112158920	Peak_143300	CRD_926	Intron
chr3	112158979	112159249	Peak_143301	CRD_926	Intron
chr3	112166809	112167177	Peak_143302	CRD_926	Intron
chr3	112169859	112170441	Peak_143303	CRD_926	Intron
chr3	112181389	112181839	Peak_143304	CRD_926	Intron
chr3	112182707	112183076	Peak_143305	CRD_926	Promoter
chr3	112186286	112186599	Peak_143306	CRD_926	Promoter
chr3	112186738	112187324	Peak_143307	CRD_926	Promoter
chr3	112187402	112187611	Peak_143308	CRD_926	Promoter
chr3	112187682	112187927	Peak_143309	CRD_926	Promoter
chr3	112191694	112191896	Peak_143310	CRD_926	Intron
chr3	112208919	112209401	Peak_143311	CRD_926	Intron
chr3	112246520	112247026	Peak_143314	CRD_926	Intron
chr3	112260086	112260322	Peak_143315	CRD_926	Intron
chr3	112260693	112261075	Peak_143316	CRD_926	Intron
chr3	112269221	112269660	Peak_143317	CRD_926	Intron
chr3	112285094	112285298	Peak_143318	CRD_926	Promoter
chr3	112293346	112294620	Peak_143319	CRD_926	Promoter
chr3	112302992	112304851	Peak_143320	CRD_926	Promoter
chr3	112308273	112308490	Peak_143321	CRD_926	Promoter
chr3	112314511	112314811	Peak_143322	CRD_926	Intron
chr3	112319374	112319676	Peak_143323	CRD_926	Promoter
chr3	112327248	112327764	Peak_143324	CRD_926	Exon
chr3	112333072	112334553	Peak_143325	CRD_926	Promoter
chr3	112334753	112335368	Peak_143326	CRD_926	Promoter
chr3	112030331	112030718	Peak_143285	CRD_926	Promoter
chr3	112042823	112044373	Peak_143286	CRD_926	Promoter
chr3	112056367	112056571	Peak_143287	CRD_926	Intron
chr3	112066631	112066830	Peak_143288	CRD_926	Intron
chr3	112086274	112086505	Peak_143289	CRD_926	Promoter
chr3	112092513	112092761	Peak_143290	CRD_926	Intron
chr3	112094238	112094490	Peak_143291	CRD_926	Intron
chr3	112111390	112111688	Peak_143292	CRD_926	Promoter
chr3	112111751	112112308	Peak_143293	CRD_926	Promoter
chr3	112117792	112118675	Peak_143294	CRD_926	Exon
chr3	112127433	112128038	Peak_143295	CRD_926	Exon
chr3	112132904	112133460	Peak_143296	CRD_926	Promoter
chr3	112136732	112137613	Peak_143297	CRD_926	Distal_Intergenic
chr3	112222290	112222803	Peak_143312	CRD_926	Intron
chr3	112245150	112245744	Peak_143313	CRD_926	Intron
chr3	112349995	112350797	Peak_143327	CRD_926	Intron
chr3	112350936	112351411	Peak_143328	CRD_926	Intron
chr3	112379096	112379370	Peak_143334	CRD_926	Distal_Intergenic
chr3	112390695	112391988	Peak_143335	CRD_926	Distal_Intergenic
chr3	112394449	112394650	Peak_143336	CRD_926	Exon
chr3	112406656	112407892	Peak_143337	CRD_926	Promoter
chr3	112412184	112412495	Peak_143338	CRD_926	Distal_Intergenic
chr3	112415590	112415834	Peak_143339	CRD_926	Distal_Intergenic
chr3	112423522	112424408	Peak_143340	CRD_926	Distal_Intergenic
chr3	112424502	112424783	Peak_143341	CRD_926	Distal_Intergenic
chr3	112425172	112425504	Peak_143342	CRD_926	Distal_Intergenic
chr3	112454484	112454883	Peak_143347	CRD_926	Distal_Intergenic
chr3	112464156	112464659	Peak_143348	CRD_926	Exon
chr3	112465993	112466590	Peak_143349	CRD_926	Exon
chr3	112473286	112473514	Peak_143350	CRD_926	Promoter
chr3	112477841	112478147	Peak_143351	CRD_926	Intron
chr3	112478350	112478549	Peak_143352	CRD_926	Intron
chr3	112479171	112479384	Peak_143353	CRD_926	Intron
chr3	112486463	112486753	Peak_143354	CRD_926	Intron
chr3	112508854	112509220	Peak_143355	CRD_926	Distal_Intergenic
chr3	112510194	112510401	Peak_143356	CRD_926	Distal_Intergenic
chr3	112519225	112519803	Peak_143357	CRD_926	Distal_Intergenic
chr3	112531349	112531834	Peak_143358	CRD_926	Exon
chr3	112532141	112532375	Peak_143359	CRD_926	Exon
chr3	112544703	112545112	Peak_143360	CRD_926	Intron
chr3	112554066	112554327	Peak_143361	CRD_926	Intron
chr3	112555450	112555874	Peak_143362	CRD_926	Intron
chr3	112561094	112562735	Peak_143363	CRD_926	Promoter
chr3	112574493	112574903	Peak_143364	CRD_926	Intron
chr3	112579269	112579501	Peak_143365	CRD_926	Intron
chr3	112580636	112580908	Peak_143366	CRD_926	Exon
chr3	112582182	112582586	Peak_143367	CRD_926	Intron
chr3	112591468	112591748	Peak_143368	CRD_926	Distal_Intergenic
chr3	112605236	112605841	Peak_143369	CRD_926	Exon
chr3	112615727	112616664	Peak_143370	CRD_926	Intron
chr3	112899594	112899802	Peak_143404	CRD_927	Distal_Intergenic
chr3	112900211	112900580	Peak_143405	CRD_927	Distal_Intergenic
chr3	112904753	112905185	Peak_143406	CRD_927	Distal_Intergenic
chr3	112925411	112925610	Peak_143407	CRD_927	Intron
chr3	112925711	112926594	Peak_143408	CRD_927	Intron
chr3	112635643	112635995	Peak_143373	CRD_927	Promoter
chr3	112638389	112638635	Peak_143374	CRD_927	Promoter
chr3	112640351	112640827	Peak_143375	CRD_927	Promoter
chr3	112642894	112643302	Peak_143376	CRD_927	Promoter
chr3	112676797	112677273	Peak_143377	CRD_927	Distal_Intergenic
chr3	112680945	112681169	Peak_143378	CRD_927	Distal_Intergenic
chr3	112689270	112689560	Peak_143379	CRD_927	Distal_Intergenic
chr3	112705971	112706242	Peak_143380	CRD_927	Distal_Intergenic
chr3	112706317	112706594	Peak_143381	CRD_927	Distal_Intergenic
chr3	112708040	112708278	Peak_143382	CRD_927	Distal_Intergenic
chr3	112730295	112730508	Peak_143383	CRD_927	Distal_Intergenic
chr3	112731318	112731522	Peak_143384	CRD_927	Distal_Intergenic
chr3	112733003	112733355	Peak_143385	CRD_927	Distal_Intergenic
chr3	112734727	112735250	Peak_143386	CRD_927	Exon
chr3	112747121	112747324	Peak_143387	CRD_927	Promoter
chr3	112762169	112762413	Peak_143388	CRD_927	Distal_Intergenic
chr3	112767205	112767413	Peak_143389	CRD_927	Distal_Intergenic
chr3	112784906	112785174	Peak_143390	CRD_927	Distal_Intergenic
chr3	112785239	112785658	Peak_143391	CRD_927	Distal_Intergenic
chr3	112794404	112795126	Peak_143392	CRD_927	Distal_Intergenic
chr3	112813480	112814106	Peak_143393	CRD_927	Exon
chr3	112814314	112814665	Peak_143394	CRD_927	Exon
chr3	112827263	112827527	Peak_143395	CRD_927	Promoter
chr3	112837356	112837736	Peak_143396	CRD_927	Intron
chr3	112845414	112845699	Peak_143397	CRD_927	Promoter
chr3	112858501	112858727	Peak_143398	CRD_927	Distal_Intergenic
chr3	112864724	112865041	Peak_143399	CRD_927	Distal_Intergenic
chr3	112866043	112866325	Peak_143400	CRD_927	Distal_Intergenic
chr3	112867461	112867660	Peak_143401	CRD_927	Distal_Intergenic
chr3	112874647	112874879	Peak_143402	CRD_927	Distal_Intergenic
chr3	112881736	112882106	Peak_143403	CRD_927	Distal_Intergenic
chr3	112957861	112958132	Peak_143409	CRD_927	Intron
chr3	112959387	112959589	Peak_143410	CRD_927	Intron
chr3	112966563	112966981	Peak_143411	CRD_927	Intron
chr3	112979054	112979902	Peak_143412	CRD_927	Distal_Intergenic
chr3	112990268	112991686	Peak_143413	CRD_927	Promoter
chr3	112997974	112998362	Peak_143414	CRD_927	Intron
chr3	113005662	113005866	Peak_143415	CRD_927	Promoter
chr3	113006135	113006427	Peak_143416	CRD_927	Promoter
chr3	113018508	113020400	Peak_143417	CRD_927	Promoter
chr3	113035235	113035749	Peak_143418	CRD_927	Intron
chr3	113050880	113052216	Peak_143419	CRD_927	Exon
chr3	113079180	113080082	Peak_143420	CRD_927	Intron
chr3	113084597	113085341	Peak_143421	CRD_927	Intron
chr3	113088579	113088936	Peak_143422	CRD_927	Exon
chr3	113095289	113095491	Peak_143423	CRD_927	Intron
chr3	113103599	113103842	Peak_143424	CRD_927	Intron
chr3	113104773	113105723	Peak_143425	CRD_927	Intron
chr3	113122300	113122499	Peak_143426	CRD_927	Intron
chr3	113132632	113132883	Peak_143427	CRD_927	Intron
chr3	113135874	113136489	Peak_143428	CRD_927	Intron
chr3	113151476	113151716	Peak_143429	CRD_927	Intron
chr3	113166434	113167563	Peak_143430	CRD_927	Promoter
chr3	113168285	113168977	Peak_143431	CRD_927	Promoter
chr3	113175448	113175647	Peak_143432	CRD_927	Intron
chr3	113193332	113193687	Peak_143433	CRD_927	Distal_Intergenic
chr3	113193770	113194061	Peak_143434	CRD_927	Distal_Intergenic
chr3	113194761	113195543	Peak_143435	CRD_927	Distal_Intergenic
chr3	113211158	113211696	Peak_143436	CRD_927	Promoter
chr3	113212891	113213401	Peak_143437	CRD_927	Promoter
chr3	113223603	113224407	Peak_143438	CRD_927	Intron
chr3	113231869	113232334	Peak_143439	CRD_927	Intron
chr3	113232483	113232828	Peak_143440	CRD_927	Intron
chr3	113234597	113235241	Peak_143441	CRD_927	Intron
chr3	113241221	113241422	Peak_143442	CRD_927	Intron
chr3	113241601	113242523	Peak_143443	CRD_927	Intron
chr3	113248748	113249881	Peak_143444	CRD_928	Exon
chr3	113253767	113255470	Peak_143445	CRD_928	Intron
chr3	113264288	113265877	Peak_143446	CRD_928	Promoter
chr3	113275646	113277048	Peak_143447	CRD_928	Promoter
chr3	113838431	113840062	Peak_143479	CRD_929	Promoter
chr3	113840219	113840498	Peak_143480	CRD_929	Promoter
chr3	113844723	113845020	Peak_143481	CRD_929	Promoter
chr3	113912994	113913239	Peak_143482	CRD_929	Exon
chr3	113947256	113947572	Peak_143483	CRD_929	Promoter
chr3	113949043	113949466	Peak_143484	CRD_929	Promoter
chr3	114111165	114111410	Peak_143488	CRD_929	Distal_Intergenic
chr3	114122010	114122623	Peak_143489	CRD_929	Distal_Intergenic
chr3	114145011	114145267	Peak_143490	CRD_929	Intron
chr3	114152459	114153246	Peak_143491	CRD_929	Intron
chr3	113278345	113278690	Peak_143448	CRD_929	Promoter
chr3	113287157	113287445	Peak_143449	CRD_929	Promoter
chr3	113287520	113288574	Peak_143450	CRD_929	Promoter
chr3	113289742	113290032	Peak_143451	CRD_929	Exon
chr3	113345156	113345423	Peak_143452	CRD_929	Intron
chr3	113401940	113402162	Peak_143453	CRD_929	Promoter
chr3	113441161	113442363	Peak_143454	CRD_929	Promoter
chr3	113494155	113494421	Peak_143455	CRD_929	Promoter
chr3	113495024	113495306	Peak_143456	CRD_929	Promoter
chr3	113514210	113515810	Peak_143457	CRD_929	Promoter
chr3	113532321	113532643	Peak_143458	CRD_929	Promoter
chr3	113533336	113533602	Peak_143459	CRD_929	Promoter
chr3	113563628	113563892	Peak_143460	CRD_929	Intron
chr3	113575277	113575514	Peak_143461	CRD_929	Intron
chr3	113577845	113578177	Peak_143462	CRD_929	Intron
chr3	113600442	113601190	Peak_143463	CRD_929	Promoter
chr3	113614227	113614700	Peak_143464	CRD_929	Promoter
chr3	113625832	113626032	Peak_143465	CRD_929	Promoter
chr3	113626591	113627352	Peak_143466	CRD_929	Promoter
chr3	113630043	113630355	Peak_143467	CRD_929	Promoter
chr3	113660951	113661222	Peak_143468	CRD_929	Exon
chr3	113663098	113663384	Peak_143469	CRD_929	Intron
chr3	113696159	113696389	Peak_143470	CRD_929	Promoter
chr3	113696591	113697843	Peak_143471	CRD_929	Promoter
chr3	113712123	113712373	Peak_143472	CRD_929	Distal_Intergenic
chr3	113736310	113737181	Peak_143473	CRD_929	Promoter
chr3	113745161	113745467	Peak_143474	CRD_929	Promoter
chr3	113745774	113746040	Peak_143475	CRD_929	Promoter
chr3	113746205	113747602	Peak_143476	CRD_929	Promoter
chr3	113769616	113769926	Peak_143477	CRD_929	Intron
chr3	113816201	113816879	Peak_143478	CRD_929	Distal_Intergenic
chr3	113953880	113954541	Peak_143485	CRD_929	Promoter
chr3	113968897	113969533	Peak_143486	CRD_929	Intron
chr3	114056111	114057270	Peak_143487	CRD_929	Promoter
chr3	114157379	114157652	Peak_143492	CRD_930	Intron
chr3	114333204	114334273	Peak_143493	CRD_930	Exon
chr3	114362838	114363425	Peak_143494	CRD_930	Intron
chr3	114363552	114364011	Peak_143495	CRD_930	Promoter
chr3	114364857	114365602	Peak_143496	CRD_930	Promoter
chr3	114380059	114380940	Peak_143497	CRD_930	Promoter
chr3	115081851	115082168	Peak_143555	CRD_930	Intron
chr3	115082282	115082627	Peak_143556	CRD_930	Intron
chr3	115084627	115085528	Peak_143557	CRD_930	Intron
chr3	115086473	115086992	Peak_143558	CRD_930	Intron
chr3	114846299	114846584	Peak_143528	CRD_930	Intron
chr3	114847683	114849150	Peak_143529	CRD_930	Intron
chr3	114854380	114854799	Peak_143530	CRD_930	Intron
chr3	114855095	114855472	Peak_143531	CRD_930	Intron
chr3	114855631	114855831	Peak_143532	CRD_930	Intron
chr3	114857361	114857754	Peak_143533	CRD_930	Intron
chr3	114863303	114863823	Peak_143534	CRD_930	Promoter
chr3	114874372	114874761	Peak_143535	CRD_930	Promoter
chr3	114874829	114875051	Peak_143536	CRD_930	Promoter
chr3	114877718	114878754	Peak_143537	CRD_930	Intron
chr3	114879488	114879699	Peak_143538	CRD_930	Intron
chr3	114880060	114880496	Peak_143539	CRD_930	Intron
chr3	114893074	114893313	Peak_143540	CRD_930	Intron
chr3	114896889	114897479	Peak_143541	CRD_930	Promoter
chr3	114899524	114899975	Peak_143542	CRD_930	Promoter
chr3	114902638	114903643	Peak_143543	CRD_930	Promoter
chr3	114903842	114904092	Peak_143544	CRD_930	Intron
chr3	114973573	114973876	Peak_143545	CRD_930	Intron
chr3	115003999	115004793	Peak_143546	CRD_930	Intron
chr3	115004847	115005151	Peak_143547	CRD_930	Intron
chr3	115019743	115021574	Peak_143548	CRD_930	Intron
chr3	115029913	115030392	Peak_143549	CRD_930	Intron
chr3	115040569	115040981	Peak_143550	CRD_930	Intron
chr3	115052931	115053140	Peak_143551	CRD_930	Intron
chr3	115061620	115062588	Peak_143552	CRD_930	Intron
chr3	115068853	115069591	Peak_143553	CRD_930	Promoter
chr3	115071127	115072073	Peak_143554	CRD_930	Promoter
chr3	114496048	114496681	Peak_143513	CRD_930	Intron
chr3	114498400	114498663	Peak_143514	CRD_930	Promoter
chr3	114498763	114499079	Peak_143515	CRD_930	Promoter
chr3	114585019	114585280	Peak_143516	CRD_930	Intron
chr3	114623789	114625407	Peak_143517	CRD_930	Promoter
chr3	114638944	114639519	Peak_143518	CRD_930	Intron
chr3	114685150	114685415	Peak_143519	CRD_930	Promoter
chr3	114697400	114697735	Peak_143520	CRD_930	Intron
chr3	114745333	114745614	Peak_143521	CRD_930	Promoter
chr3	114745784	114747000	Peak_143522	CRD_930	Promoter
chr3	114756900	114757435	Peak_143523	CRD_930	Promoter
chr3	114758215	114759701	Peak_143524	CRD_930	Promoter
chr3	114800326	114800545	Peak_143525	CRD_930	Promoter
chr3	114804089	114804373	Peak_143526	CRD_930	Promoter
chr3	114827231	114827917	Peak_143527	CRD_930	Intron
chr3	114383673	114384840	Peak_143498	CRD_930	Promoter
chr3	114400440	114401441	Peak_143499	CRD_930	Intron
chr3	114404552	114404885	Peak_143500	CRD_930	Intron
chr3	114408789	114409039	Peak_143501	CRD_930	Intron
chr3	114411111	114411705	Peak_143502	CRD_930	Intron
chr3	114412446	114412718	Peak_143503	CRD_930	Intron
chr3	114418540	114419614	Peak_143504	CRD_930	Exon
chr3	114421339	114421635	Peak_143505	CRD_930	Intron
chr3	114424267	114424821	Peak_143506	CRD_930	Intron
chr3	114427740	114428021	Peak_143507	CRD_930	Intron
chr3	114441306	114442201	Peak_143508	CRD_930	Intron
chr3	114447553	114447900	Peak_143509	CRD_930	Promoter
chr3	114449714	114450191	Peak_143510	CRD_930	Intron
chr3	114451065	114452108	Peak_143511	CRD_930	Promoter
chr3	114453901	114455373	Peak_143512	CRD_930	Promoter
chr3	115092180	115092990	Peak_143559	CRD_931	Intron
chr3	115099194	115099422	Peak_143560	CRD_931	Promoter
chr3	115099476	115100672	Peak_143561	CRD_931	Promoter
chr3	115146941	115148073	Peak_143562	CRD_931	Promoter
chr3	115217628	115217841	Peak_143563	CRD_931	Distal_Intergenic
chr3	115239781	115240122	Peak_143564	CRD_931	Distal_Intergenic
chr3	115263676	115263875	Peak_143565	CRD_931	Intron
chr3	115272076	115272418	Peak_143566	CRD_931	Intron
chr3	115961443	115961645	Peak_143585	CRD_931	Intron
chr3	115998979	115999443	Peak_143586	CRD_931	Intron
chr3	115999655	116000021	Peak_143587	CRD_931	Intron
chr3	116038571	116038779	Peak_143588	CRD_931	Intron
chr3	116087436	116087839	Peak_143589	CRD_931	Promoter
chr3	116287754	116288029	Peak_143603	CRD_931	Intron
chr3	116288093	116289124	Peak_143604	CRD_931	Intron
chr3	116299589	116300683	Peak_143605	CRD_931	Intron
chr3	116339612	116340084	Peak_143606	CRD_931	Intron
chr3	116350250	116350640	Peak_143607	CRD_931	Intron
chr3	116634508	116635177	Peak_143620	CRD_931	Intron
chr3	116663343	116664170	Peak_143621	CRD_931	Intron
chr3	116669058	116670446	Peak_143622	CRD_931	Intron
chr3	116707385	116708096	Peak_143623	CRD_931	Promoter
chr3	116740010	116740494	Peak_143624	CRD_931	Intron
chr3	116741537	116742052	Peak_143625	CRD_931	Intron
chr3	115280380	115281154	Peak_143567	CRD_931	Promoter
chr3	115281782	115282727	Peak_143568	CRD_931	Promoter
chr3	115434383	115434618	Peak_143569	CRD_931	Distal_Intergenic
chr3	115512509	115513563	Peak_143570	CRD_931	Distal_Intergenic
chr3	115623415	115623639	Peak_143571	CRD_931	Promoter
chr3	115648601	115649091	Peak_143572	CRD_931	Intron
chr3	115658016	115658693	Peak_143573	CRD_931	Promoter
chr3	115658833	115659282	Peak_143574	CRD_931	Promoter
chr3	115659455	115659835	Peak_143575	CRD_931	Promoter
chr3	115660688	115661371	Peak_143576	CRD_931	Promoter
chr3	115692716	115693481	Peak_143577	CRD_931	Intron
chr3	115693956	115694286	Peak_143578	CRD_931	Intron
chr3	115783917	115785561	Peak_143579	CRD_931	Distal_Intergenic
chr3	115814750	115815131	Peak_143580	CRD_931	Intron
chr3	115819647	115820510	Peak_143581	CRD_931	Intron
chr3	115877461	115877863	Peak_143582	CRD_931	Intron
chr3	115899015	115899214	Peak_143583	CRD_931	Intron
chr3	115912456	115912721	Peak_143584	CRD_931	Intron
chr3	116148790	116149989	Peak_143593	CRD_931	Intron
chr3	116151471	116151719	Peak_143594	CRD_931	Intron
chr3	116161377	116162416	Peak_143595	CRD_931	Intron
chr3	116165702	116166677	Peak_143596	CRD_931	Intron
chr3	116201042	116201807	Peak_143597	CRD_931	Intron
chr3	116242281	116242540	Peak_143598	CRD_931	Intron
chr3	116246487	116246871	Peak_143599	CRD_931	Intron
chr3	116251854	116252352	Peak_143600	CRD_931	Intron
chr3	116256761	116257465	Peak_143601	CRD_931	Intron
chr3	116280000	116280948	Peak_143602	CRD_931	Intron
chr3	116375537	116375736	Peak_143608	CRD_931	Intron
chr3	116398705	116398907	Peak_143609	CRD_931	Intron
chr3	116399592	116400005	Peak_143610	CRD_931	Intron
chr3	116400084	116400322	Peak_143611	CRD_931	Intron
chr3	116414754	116415097	Peak_143612	CRD_931	Intron
chr3	116415745	116415975	Peak_143613	CRD_931	Intron
chr3	116417184	116417468	Peak_143614	CRD_931	Intron
chr3	116591352	116591625	Peak_143617	CRD_931	Intron
chr3	116607007	116607744	Peak_143618	CRD_931	Intron
chr3	116614806	116615187	Peak_143619	CRD_931	Intron
chr3	116102128	116102334	Peak_143590	CRD_931	Intron
chr3	116135270	116135957	Peak_143591	CRD_931	Intron
chr3	116139417	116140471	Peak_143592	CRD_931	Intron
chr3	116422994	116424440	Peak_143615	CRD_931	Intron
chr3	116444328	116446612	Peak_143616	CRD_931	Promoter
chr3	117035796	117036125	Peak_143638	CRD_932	Intron
chr3	117036263	117037128	Peak_143639	CRD_932	Intron
chr3	117045145	117045499	Peak_143640	CRD_932	Intron
chr3	117055015	117055719	Peak_143641	CRD_932	Intron
chr3	117074797	117075539	Peak_143645	CRD_932	Intron
chr3	117085602	117085834	Peak_143646	CRD_932	Intron
chr3	117091701	117092108	Peak_143647	CRD_932	Intron
chr3	117137052	117137457	Peak_143648	CRD_932	Promoter
chr3	117137565	117137764	Peak_143649	CRD_932	Promoter
chr3	117750946	117752641	Peak_143694	CRD_932	Intron
chr3	117761779	117763542	Peak_143695	CRD_932	Intron
chr3	117790042	117790558	Peak_143696	CRD_932	Promoter
chr3	117793521	117793971	Peak_143697	CRD_932	Promoter
chr3	117798780	117799412	Peak_143698	CRD_932	Intron
chr3	117811524	117812241	Peak_143699	CRD_932	Intron
chr3	117820782	117821129	Peak_143700	CRD_932	Intron
chr3	116809147	116809552	Peak_143628	CRD_932	Intron
chr3	116815882	116816168	Peak_143629	CRD_932	Intron
chr3	116863743	116864736	Peak_143630	CRD_932	Intron
chr3	116886225	116886477	Peak_143631	CRD_932	Intron
chr3	116886540	116886921	Peak_143632	CRD_932	Intron
chr3	116951574	116951991	Peak_143633	CRD_932	Intron
chr3	116952284	116952494	Peak_143634	CRD_932	Intron
chr3	117010056	117010762	Peak_143635	CRD_932	Intron
chr3	117017585	117017833	Peak_143636	CRD_932	Intron
chr3	117018764	117019706	Peak_143637	CRD_932	Intron
chr3	117058928	117059660	Peak_143642	CRD_932	Intron
chr3	117059728	117060244	Peak_143643	CRD_932	Intron
chr3	117063898	117064592	Peak_143644	CRD_932	Intron
chr3	117139658	117140069	Peak_143650	CRD_932	Promoter
chr3	117217858	117218413	Peak_143651	CRD_932	Distal_Intergenic
chr3	117234376	117234680	Peak_143652	CRD_932	Distal_Intergenic
chr3	117248268	117248499	Peak_143653	CRD_932	Distal_Intergenic
chr3	117252711	117252934	Peak_143654	CRD_932	Distal_Intergenic
chr3	117253153	117253474	Peak_143655	CRD_932	Distal_Intergenic
chr3	117253595	117254153	Peak_143656	CRD_932	Distal_Intergenic
chr3	117261935	117262224	Peak_143657	CRD_932	Distal_Intergenic
chr3	117262351	117262627	Peak_143658	CRD_932	Distal_Intergenic
chr3	117277769	117278087	Peak_143659	CRD_932	Distal_Intergenic
chr3	117278899	117279195	Peak_143660	CRD_932	Distal_Intergenic
chr3	117281306	117281744	Peak_143661	CRD_932	Distal_Intergenic
chr3	117285683	117286255	Peak_143662	CRD_932	Distal_Intergenic
chr3	117302288	117302877	Peak_143663	CRD_932	Distal_Intergenic
chr3	117305189	117305390	Peak_143664	CRD_932	Distal_Intergenic
chr3	117305620	117305996	Peak_143665	CRD_932	Distal_Intergenic
chr3	117349903	117350912	Peak_143666	CRD_932	Distal_Intergenic
chr3	117355567	117356138	Peak_143667	CRD_932	Distal_Intergenic
chr3	117358086	117358286	Peak_143668	CRD_932	Distal_Intergenic
chr3	117397770	117398938	Peak_143669	CRD_932	Distal_Intergenic
chr3	117399153	117400085	Peak_143670	CRD_932	Distal_Intergenic
chr3	117412101	117412309	Peak_143671	CRD_932	Distal_Intergenic
chr3	117439128	117439427	Peak_143672	CRD_932	Distal_Intergenic
chr3	117439531	117440689	Peak_143673	CRD_932	Distal_Intergenic
chr3	117837298	117838233	Peak_143701	CRD_932	Intron
chr3	117846327	117846928	Peak_143702	CRD_932	Intron
chr3	117873318	117873660	Peak_143703	CRD_932	Intron
chr3	117888527	117888726	Peak_143704	CRD_932	Intron
chr3	117892359	117892935	Peak_143705	CRD_932	Intron
chr3	117898880	117899335	Peak_143706	CRD_932	Intron
chr3	117906540	117906810	Peak_143707	CRD_932	Intron
chr3	117920102	117920647	Peak_143708	CRD_932	Intron
chr3	117921961	117922454	Peak_143709	CRD_932	Intron
chr3	117939237	117939979	Peak_143710	CRD_932	Intron
chr3	117954560	117955208	Peak_143711	CRD_932	Intron
chr3	117955377	117955583	Peak_143712	CRD_932	Intron
chr3	117996446	117998009	Peak_143713	CRD_932	Promoter
chr3	117490937	117491494	Peak_143676	CRD_932	Distal_Intergenic
chr3	117526098	117527185	Peak_143677	CRD_932	Distal_Intergenic
chr3	117531206	117532009	Peak_143678	CRD_932	Distal_Intergenic
chr3	117532202	117532726	Peak_143679	CRD_932	Distal_Intergenic
chr3	117539941	117540203	Peak_143680	CRD_932	Distal_Intergenic
chr3	117549719	117549972	Peak_143681	CRD_932	Distal_Intergenic
chr3	117553548	117553857	Peak_143682	CRD_932	Distal_Intergenic
chr3	117572998	117573526	Peak_143683	CRD_932	Distal_Intergenic
chr3	117589354	117589948	Peak_143684	CRD_932	Distal_Intergenic
chr3	117602975	117603604	Peak_143685	CRD_932	Distal_Intergenic
chr3	117622382	117622764	Peak_143686	CRD_932	Distal_Intergenic
chr3	117628694	117629365	Peak_143687	CRD_932	Distal_Intergenic
chr3	117700058	117700258	Peak_143688	CRD_932	Intron
chr3	117710074	117710273	Peak_143689	CRD_932	Intron
chr3	117719343	117719678	Peak_143690	CRD_932	Intron
chr3	117721205	117721558	Peak_143691	CRD_932	Intron
chr3	117722848	117723260	Peak_143692	CRD_932	Intron
chr3	117746078	117746360	Peak_143693	CRD_932	Intron
chr3	117480638	117480839	Peak_143674	CRD_932	Distal_Intergenic
chr3	117486767	117487624	Peak_143675	CRD_932	Distal_Intergenic
chr3	116757875	116758890	Peak_143626	CRD_932	Intron
chr3	116770675	116771310	Peak_143627	CRD_932	Intron
chr3	118882408	118882712	Peak_143726	CRD_933	Distal_Intergenic
chr3	118884680	118885282	Peak_143727	CRD_933	Distal_Intergenic
chr3	118909843	118910108	Peak_143728	CRD_933	Intron
chr3	118932893	118933150	Peak_143729	CRD_933	Promoter
chr3	118942308	118942597	Peak_143730	CRD_933	Promoter
chr3	118942728	118943171	Peak_143731	CRD_933	Promoter
chr3	118945328	118945723	Peak_143732	CRD_933	Promoter
chr3	118945872	118946167	Peak_143733	CRD_933	Promoter
chr3	118963788	118964165	Peak_143734	CRD_933	Intron
chr3	118964220	118964590	Peak_143735	CRD_933	Intron
chr3	118970841	118971265	Peak_143736	CRD_933	Intron
chr3	118972817	118973668	Peak_143737	CRD_933	Intron
chr3	118987272	118988196	Peak_143738	CRD_933	Intron
chr3	118990909	118991530	Peak_143739	CRD_933	Intron
chr3	118991696	118992392	Peak_143740	CRD_933	Intron
chr3	118997282	118997484	Peak_143741	CRD_933	Intron
chr3	118999187	118999393	Peak_143742	CRD_933	Intron
chr3	118999485	118999729	Peak_143743	CRD_933	Intron
chr3	119018485	119019244	Peak_143744	CRD_933	Intron
chr3	119020220	119020521	Peak_143745	CRD_933	Intron
chr3	118051585	118051930	Peak_143714	CRD_933	Intron
chr3	118080989	118081258	Peak_143715	CRD_933	Intron
chr3	118294290	118294704	Peak_143716	CRD_933	Intron
chr3	118309613	118309817	Peak_143717	CRD_933	Intron
chr3	118501024	118501621	Peak_143718	CRD_933	Intron
chr3	118504187	118504469	Peak_143719	CRD_933	Intron
chr3	118526544	118527406	Peak_143720	CRD_933	Intron
chr3	118628336	118629300	Peak_143721	CRD_933	Distal_Intergenic
chr3	118641634	118641883	Peak_143722	CRD_933	Distal_Intergenic
chr3	118668643	118668842	Peak_143723	CRD_933	Distal_Intergenic
chr3	118781145	118781839	Peak_143724	CRD_933	Distal_Intergenic
chr3	118817379	118818205	Peak_143725	CRD_933	Distal_Intergenic
chr3	119032321	119032952	Peak_143746	CRD_933	Promoter
chr3	119033470	119035316	Peak_143747	CRD_933	Promoter
chr3	119098736	119098940	Peak_143748	CRD_933	Intron
chr3	119145007	119145788	Peak_143749	CRD_933	Promoter
chr3	119189859	119190174	Peak_143750	CRD_933	Intron
chr3	119221169	119221530	Peak_143751	CRD_933	Intron
chr3	119230042	119230652	Peak_143752	CRD_933	Promoter
chr3	119240022	119240504	Peak_143753	CRD_933	Promoter
chr3	119240588	119241959	Peak_143754	CRD_933	Promoter
chr3	119257683	119258326	Peak_143755	CRD_933	Intron
chr3	119258876	119259444	Peak_143756	CRD_933	Intron
chr3	119274913	119275274	Peak_143757	CRD_933	Intron
chr3	119279012	119280303	Peak_143758	CRD_933	Intron
chr3	119289499	119289761	Peak_143759	CRD_933	Intron
chr3	119293675	119295702	Peak_143760	CRD_933	Promoter
chr3	119295931	119296286	Peak_143761	CRD_933	Promoter
chr3	119300813	119301477	Peak_143762	CRD_933	Promoter
chr3	119301687	119302088	Peak_143763	CRD_933	Intron
chr3	119310058	119310423	Peak_143764	CRD_933	Intron
chr3	119322268	119323476	Peak_143765	CRD_933	Promoter
chr3	119329398	119330478	Peak_143766	CRD_933	Intron
chr3	119350241	119350444	Peak_143767	CRD_933	Intron
chr3	119352236	119352624	Peak_143768	CRD_933	Intron
chr3	119413676	119414111	Peak_143769	CRD_933	Exon
chr3	119555381	119555730	Peak_143773	CRD_934	Promoter
chr3	119559515	119559809	Peak_143774	CRD_934	Promoter
chr3	119570220	119570884	Peak_143775	CRD_934	Distal_Intergenic
chr3	119579293	119579557	Peak_143776	CRD_934	Promoter
chr3	119579672	119580820	Peak_143777	CRD_934	Promoter
chr3	119587634	119588063	Peak_143778	CRD_934	Exon
chr3	119588127	119588560	Peak_143779	CRD_934	Exon
chr3	119589123	119589568	Peak_143780	CRD_934	Exon
chr3	119595370	119596669	Peak_143781	CRD_934	Promoter
chr3	119627530	119627737	Peak_143782	CRD_934	Intron
chr3	119637991	119639312	Peak_143783	CRD_934	Promoter
chr3	119653944	119654228	Peak_143784	CRD_934	Promoter
chr3	119658007	119658234	Peak_143785	CRD_934	Promoter
chr3	119658352	119658656	Peak_143786	CRD_934	Promoter
chr3	119676219	119678030	Peak_143787	CRD_934	Promoter
chr3	119690050	119690356	Peak_143788	CRD_934	Distal_Intergenic
chr3	119702388	119703340	Peak_143789	CRD_934	Promoter
chr3	119774413	119774754	Peak_143790	CRD_934	Distal_Intergenic
chr3	119829439	119829756	Peak_143791	CRD_934	Intron
chr3	119891784	119892658	Peak_143792	CRD_934	Intron
chr3	120011616	120011820	Peak_143793	CRD_934	Intron
chr3	120027996	120028263	Peak_143794	CRD_934	Promoter
chr3	120028436	120028635	Peak_143795	CRD_934	Promoter
chr3	120094334	120095484	Peak_143796	CRD_934	Promoter
chr3	120095624	120095827	Peak_143797	CRD_934	Promoter
chr3	120102788	120103052	Peak_143798	CRD_934	Intron
chr3	120126014	120126327	Peak_143799	CRD_934	Intron
chr3	120171346	120172297	Peak_143800	CRD_934	Intron
chr3	120177279	120177579	Peak_143801	CRD_934	Intron
chr3	120198339	120198902	Peak_143802	CRD_934	Intron
chr3	120203042	120203509	Peak_143803	CRD_934	Intron
chr3	120222956	120223155	Peak_143804	CRD_934	Intron
chr3	120244049	120244628	Peak_143805	CRD_934	Promoter
chr3	120244820	120245251	Peak_143806	CRD_934	Promoter
chr3	120274808	120275256	Peak_143807	CRD_934	Intron
chr3	120348203	120348834	Peak_143808	CRD_934	Promoter
chr3	120348973	120350967	Peak_143809	CRD_934	Promoter
chr3	120396500	120397337	Peak_143810	CRD_934	Promoter
chr3	120408028	120408340	Peak_143811	CRD_934	Promoter
chr3	120416804	120418020	Peak_143812	CRD_934	Intron
chr3	120418857	120419231	Peak_143813	CRD_934	Exon
chr3	120425105	120425527	Peak_143814	CRD_934	Intron
chr3	120425657	120426207	Peak_143815	CRD_934	Intron
chr3	120450018	120450525	Peak_143816	CRD_934	Promoter
chr3	120460681	120461787	Peak_143817	CRD_934	Distal_Intergenic
chr3	120470002	120470392	Peak_143818	CRD_934	Distal_Intergenic
chr3	120470708	120471275	Peak_143819	CRD_934	Distal_Intergenic
chr3	120497443	120497648	Peak_143820	CRD_934	Distal_Intergenic
chr3	120507261	120507510	Peak_143821	CRD_934	Distal_Intergenic
chr3	120558611	120559933	Peak_143822	CRD_934	Distal_Intergenic
chr3	120561189	120561623	Peak_143823	CRD_934	Distal_Intergenic
chr3	120566573	120567251	Peak_143824	CRD_934	Distal_Intergenic
chr3	120567380	120568463	Peak_143825	CRD_934	Distal_Intergenic
chr3	120595733	120597001	Peak_143826	CRD_934	Promoter
chr3	120615764	120616631	Peak_143827	CRD_934	Distal_Intergenic
chr3	120672974	120673478	Peak_143828	CRD_934	Intron
chr3	120677864	120679055	Peak_143829	CRD_934	Exon
chr3	120688124	120688490	Peak_143830	CRD_934	Exon
chr3	122088782	122089067	Peak_143895	CRD_935	Promoter
chr3	122091510	122092023	Peak_143896	CRD_935	Promoter
chr3	122092525	122092739	Peak_143897	CRD_935	Promoter
chr3	122100678	122100877	Peak_143898	CRD_935	Intron
chr3	122101727	122102063	Peak_143899	CRD_935	Intron
chr3	122890030	122890712	Peak_143922	CRD_936	Exon
chr3	122936060	122936768	Peak_143923	CRD_936	Intron
chr3	122942894	122943266	Peak_143924	CRD_936	Intron
chr3	122962142	122962491	Peak_143925	CRD_936	Intron
chr3	122969970	122970475	Peak_143926	CRD_937	Intron
chr3	122973974	122974328	Peak_143927	CRD_937	Promoter
chr3	122974465	122975080	Peak_143928	CRD_937	Promoter
chr3	122975337	122975559	Peak_143929	CRD_937	Promoter
chr3	122977630	122978503	Peak_143930	CRD_937	Promoter
chr3	122982536	122983129	Peak_143931	CRD_937	Intron
chr3	122993132	122993663	Peak_143932	CRD_938	Promoter
chr3	122995903	122996917	Peak_143933	CRD_938	Promoter
chr3	123008913	123010038	Peak_143934	CRD_938	Intron
chr3	123013813	123014279	Peak_143935	CRD_938	Intron
chr3	123028208	123028876	Peak_143936	CRD_938	Promoter
chr3	123066599	123067256	Peak_143937	CRD_938	Promoter
chr3	123083366	123083651	Peak_143938	CRD_938	Intron
chr3	123089313	123090584	Peak_143939	CRD_938	Promoter
chr3	123090652	123091296	Peak_143940	CRD_938	Promoter
chr3	123096376	123097183	Peak_143941	CRD_938	Intron
chr3	123104605	123104929	Peak_143942	CRD_938	Intron
chr3	123105593	123105960	Peak_143943	CRD_938	Intron
chr3	123119920	123120507	Peak_143944	CRD_938	Intron
chr3	123152628	123153049	Peak_143945	CRD_938	Promoter
chr3	123153221	123153471	Peak_143946	CRD_938	Promoter
chr3	123154176	123154606	Peak_143947	CRD_938	Intron
chr3	123155605	123155823	Peak_143948	CRD_938	Intron
chr3	123200894	123202273	Peak_143949	CRD_938	Promoter
chr3	123258877	123259138	Peak_143950	CRD_938	Intron
chr3	123305222	123305507	Peak_143951	CRD_938	Promoter
chr3	123328868	123329540	Peak_143952	CRD_938	Intron
chr3	123329867	123330310	Peak_143953	CRD_938	Intron
chr3	123344526	123345598	Peak_143954	CRD_938	Intron
chr3	123346804	123347246	Peak_143955	CRD_938	Intron
chr3	123365823	123366112	Peak_143956	CRD_938	Intron
chr3	123658729	123659399	Peak_143988	CRD_939	Intron
chr3	123660852	123661658	Peak_143989	CRD_939	Intron
chr3	123700715	123701672	Peak_143990	CRD_939	Promoter
chr3	123702085	123702411	Peak_143991	CRD_939	Promoter
chr3	123713269	123713644	Peak_143992	CRD_939	Promoter
chr3	123719129	123720063	Peak_143993	CRD_939	Intron
chr3	123723414	123723935	Peak_143994	CRD_939	Intron
chr3	123756957	123758676	Peak_143995	CRD_939	Intron
chr3	123773491	123774472	Peak_143996	CRD_939	Intron
chr3	123778722	123779735	Peak_143997	CRD_939	Intron
chr3	124559104	124560224	Peak_144018	CRD_939	Promoter
chr3	124562315	124562817	Peak_144019	CRD_939	Promoter
chr3	124564804	124565301	Peak_144020	CRD_939	Promoter
chr3	124582883	124583492	Peak_144021	CRD_939	Promoter
chr3	125038878	125040632	Peak_144056	CRD_939	Intron
chr3	125042899	125043099	Peak_144057	CRD_939	Intron
chr3	125051810	125053257	Peak_144058	CRD_939	Promoter
chr3	125054515	125055485	Peak_144059	CRD_939	Promoter
chr3	125056065	125056751	Peak_144060	CRD_939	Promoter
chr3	123431488	123432249	Peak_143965	CRD_939	Intron
chr3	123432348	123432555	Peak_143966	CRD_939	Intron
chr3	123433166	123433433	Peak_143967	CRD_939	Intron
chr3	123433623	123433827	Peak_143968	CRD_939	Intron
chr3	123439684	123441049	Peak_143969	CRD_939	Intron
chr3	123444204	123444407	Peak_143970	CRD_939	Intron
chr3	123445776	123447090	Peak_143971	CRD_939	Promoter
chr3	123450047	123450698	Peak_143972	CRD_939	Promoter
chr3	123450805	123451181	Peak_143973	CRD_939	Promoter
chr3	123489224	123489907	Peak_143974	CRD_939	Exon
chr3	123501453	123501678	Peak_143975	CRD_939	Promoter
chr3	123546141	123546574	Peak_143976	CRD_939	Intron
chr3	123559093	123559398	Peak_143977	CRD_939	Intron
chr3	123567938	123568682	Peak_143978	CRD_939	Intron
chr3	123584949	123586184	Peak_143979	CRD_939	Promoter
chr3	123618811	123619495	Peak_143980	CRD_939	Promoter
chr3	123620152	123621099	Peak_143981	CRD_939	Promoter
chr3	123635194	123635616	Peak_143982	CRD_939	Intron
chr3	123635663	123636294	Peak_143983	CRD_939	Intron
chr3	123652359	123653786	Peak_143986	CRD_939	Intron
chr3	123658186	123658453	Peak_143987	CRD_939	Intron
chr3	124995440	124996148	Peak_144052	CRD_939	Intron
chr3	124997945	124998482	Peak_144053	CRD_939	Intron
chr3	125002492	125003077	Peak_144054	CRD_939	Promoter
chr3	125003434	125003934	Peak_144055	CRD_939	Promoter
chr3	123638964	123639464	Peak_143984	CRD_939	Intron
chr3	123642308	123642751	Peak_143985	CRD_939	Intron
chr3	123960831	123961668	Peak_143998	CRD_939	Promoter
chr3	123961724	123961923	Peak_143999	CRD_939	Promoter
chr3	123979637	123980650	Peak_144000	CRD_939	Promoter
chr3	124016578	124016840	Peak_144001	CRD_939	Distal_Intergenic
chr3	124032116	124033476	Peak_144002	CRD_939	Distal_Intergenic
chr3	124079381	124079661	Peak_144003	CRD_939	Promoter
chr3	124091412	124092429	Peak_144004	CRD_939	Promoter
chr3	124149634	124150135	Peak_144005	CRD_939	Promoter
chr3	124202773	124203328	Peak_144006	CRD_939	Intron
chr3	124230972	124231305	Peak_144007	CRD_939	Promoter
chr3	124281765	124282009	Peak_144008	CRD_939	Intron
chr3	124298129	124298456	Peak_144009	CRD_939	Intron
chr3	124351771	124352092	Peak_144010	CRD_939	Intron
chr3	124468251	124468507	Peak_144011	CRD_939	Intron
chr3	124486370	124486673	Peak_144012	CRD_939	Promoter
chr3	124504405	124505037	Peak_144013	CRD_939	Promoter
chr3	124513326	124513526	Peak_144014	CRD_939	Intron
chr3	124514393	124515099	Peak_144015	CRD_939	Intron
chr3	124529502	124530571	Peak_144016	CRD_939	Intron
chr3	124550078	124550821	Peak_144017	CRD_939	Intron
chr3	124584926	124585316	Peak_144022	CRD_939	Promoter
chr3	124585356	124585656	Peak_144023	CRD_939	Promoter
chr3	124600808	124601168	Peak_144024	CRD_939	Intron
chr3	124653283	124653825	Peak_144025	CRD_939	Intron
chr3	124688923	124689188	Peak_144026	CRD_939	Intron
chr3	124729899	124730815	Peak_144027	CRD_939	Promoter
chr3	124761107	124761861	Peak_144028	CRD_939	Exon
chr3	124764738	124765427	Peak_144029	CRD_939	Intron
chr3	124770707	124771110	Peak_144030	CRD_939	Promoter
chr3	124771965	124773118	Peak_144031	CRD_939	Promoter
chr3	124791512	124791942	Peak_144035	CRD_939	Promoter
chr3	124800479	124801381	Peak_144036	CRD_939	Intron
chr3	124802464	124803083	Peak_144037	CRD_939	Intron
chr3	124826607	124827030	Peak_144038	CRD_939	Intron
chr3	124829331	124829602	Peak_144039	CRD_939	Intron
chr3	124829664	124830342	Peak_144040	CRD_939	Promoter
chr3	124835083	124835365	Peak_144041	CRD_939	Promoter
chr3	124837820	124838044	Peak_144042	CRD_939	Intron
chr3	124841327	124841678	Peak_144043	CRD_939	Promoter
chr3	124845433	124845830	Peak_144044	CRD_939	Promoter
chr3	124876399	124876831	Peak_144045	CRD_939	Promoter
chr3	124878766	124879026	Peak_144046	CRD_939	Promoter
chr3	124883153	124883563	Peak_144047	CRD_939	Intron
chr3	124885632	124886843	Peak_144048	CRD_939	Promoter
chr3	124901430	124901639	Peak_144049	CRD_939	Promoter
chr3	124916926	124917133	Peak_144050	CRD_939	Intron
chr3	124920792	124921045	Peak_144051	CRD_939	Intron
chr3	125120006	125121546	Peak_144061	CRD_939	Promoter
chr3	125147070	125147723	Peak_144062	CRD_939	Intron
chr3	125154908	125155196	Peak_144063	CRD_939	Promoter
chr3	125155623	125156405	Peak_144064	CRD_939	Promoter
chr3	125165200	125165467	Peak_144065	CRD_939	Intron
chr3	125179725	125180176	Peak_144066	CRD_939	Intron
chr3	125280878	125281370	Peak_144067	CRD_939	Intron
chr3	125374507	125374836	Peak_144068	CRD_939	Promoter
chr3	125374966	125376243	Peak_144069	CRD_939	Promoter
chr3	125437919	125438187	Peak_144070	CRD_939	Distal_Intergenic
chr3	125519575	125520718	Peak_144071	CRD_939	Promoter
chr3	125585648	125586150	Peak_144072	CRD_939	Intron
chr3	125594209	125594440	Peak_144073	CRD_939	Promoter
chr3	125594632	125596027	Peak_144074	CRD_939	Promoter
chr3	125602504	125603064	Peak_144075	CRD_939	Distal_Intergenic
chr3	125603236	125603688	Peak_144076	CRD_939	Distal_Intergenic
chr3	124780297	124781663	Peak_144032	CRD_939	Promoter
chr3	124786000	124786464	Peak_144033	CRD_939	Intron
chr3	124786521	124787897	Peak_144034	CRD_939	Exon
chr3	125654496	125654854	Peak_144079	CRD_940	Distal_Intergenic
chr3	125683425	125684092	Peak_144080	CRD_940	Promoter
chr3	125694985	125695264	Peak_144081	CRD_940	Distal_Intergenic
chr3	125886101	125886408	Peak_144082	CRD_940	Promoter
chr3	125915775	125916736	Peak_144083	CRD_940	Promoter
chr3	125929192	125929401	Peak_144084	CRD_940	Exon
chr3	126056540	126057136	Peak_144088	CRD_940	Promoter
chr3	126083996	126084199	Peak_144089	CRD_940	Promoter
chr3	126100651	126100893	Peak_144090	CRD_940	Promoter
chr3	126134190	126134450	Peak_144091	CRD_940	Intron
chr3	126179575	126180175	Peak_144092	CRD_940	Promoter
chr3	126180449	126181398	Peak_144093	CRD_940	Promoter
chr3	126198270	126198551	Peak_144094	CRD_940	Promoter
chr3	126208613	126209008	Peak_144095	CRD_940	Promoter
chr3	126226419	126226839	Peak_144096	CRD_940	Distal_Intergenic
chr3	126246126	126246667	Peak_144097	CRD_940	Distal_Intergenic
chr3	126259500	126259804	Peak_144098	CRD_940	Distal_Intergenic
chr3	126266178	126266995	Peak_144099	CRD_940	Promoter
chr3	126267136	126267901	Peak_144100	CRD_940	Promoter
chr3	126270047	126270778	Peak_144101	CRD_940	Intron
chr3	126277748	126278302	Peak_144102	CRD_940	Intron
chr3	126287200	126288820	Peak_144103	CRD_940	Exon
chr3	126301088	126301510	Peak_144104	CRD_940	Distal_Intergenic
chr3	126338844	126339211	Peak_144105	CRD_940	Distal_Intergenic
chr3	126340133	126340538	Peak_144106	CRD_940	Exon
chr3	126343105	126343343	Peak_144107	CRD_940	Exon
chr3	126347194	126348078	Peak_144108	CRD_940	Intron
chr3	126349397	126349642	Peak_144109	CRD_940	Intron
chr3	126355446	126356932	Peak_144110	CRD_940	Promoter
chr3	126357330	126358324	Peak_144111	CRD_940	Promoter
chr3	126374458	126374852	Peak_144112	CRD_940	Distal_Intergenic
chr3	126376377	126376749	Peak_144113	CRD_940	Distal_Intergenic
chr3	126388796	126389656	Peak_144114	CRD_940	Distal_Intergenic
chr3	126472279	126472722	Peak_144115	CRD_940	Promoter
chr3	126475492	126476910	Peak_144116	CRD_940	Promoter
chr3	126487276	126487552	Peak_144117	CRD_940	Intron
chr3	126512024	126512402	Peak_144118	CRD_940	Intron
chr3	126522319	126522659	Peak_144119	CRD_940	Promoter
chr3	126606044	126606463	Peak_144120	CRD_940	Promoter
chr3	126655080	126655294	Peak_144121	CRD_940	Promoter
chr3	126703623	126704554	Peak_144122	CRD_940	Promoter
chr3	126752096	126752546	Peak_144123	CRD_940	Intron
chr3	126782209	126782450	Peak_144124	CRD_940	Intron
chr3	125971967	125972897	Peak_144085	CRD_940	Promoter
chr3	125983434	125983827	Peak_144086	CRD_940	Exon
chr3	125990201	125990690	Peak_144087	CRD_940	Distal_Intergenic
chr3	127888440	127890130	Peak_144170	CRD_941	Distal_Intergenic
chr3	127911454	127912017	Peak_144171	CRD_941	Distal_Intergenic
chr3	127914932	127915264	Peak_144172	CRD_941	Promoter
chr3	127915719	127916542	Peak_144173	CRD_941	Promoter
chr3	128051387	128052564	Peak_144179	CRD_941	Promoter
chr3	128062182	128062410	Peak_144180	CRD_941	Promoter
chr3	128075218	128075463	Peak_144181	CRD_941	Promoter
chr3	128075523	128075984	Peak_144182	CRD_941	Promoter
chr3	126895361	126896058	Peak_144127	CRD_941	Intron
chr3	126911296	126911873	Peak_144128	CRD_941	Intron
chr3	126925394	126925814	Peak_144129	CRD_941	Intron
chr3	126939443	126939711	Peak_144130	CRD_941	Intron
chr3	126948987	126949318	Peak_144131	CRD_941	Exon
chr3	126960032	126961027	Peak_144132	CRD_941	Exon
chr3	126971954	126972454	Peak_144133	CRD_941	Promoter
chr3	126982147	126982351	Peak_144134	CRD_941	Distal_Intergenic
chr3	127722039	127722634	Peak_144155	CRD_941	Promoter
chr3	127723130	127723472	Peak_144156	CRD_941	Promoter
chr3	127734735	127735129	Peak_144157	CRD_941	Promoter
chr3	127735251	127735450	Peak_144158	CRD_941	Promoter
chr3	127736263	127736597	Peak_144159	CRD_941	Promoter
chr3	127749020	127749645	Peak_144160	CRD_941	Intron
chr3	127749679	127749891	Peak_144161	CRD_941	Intron
chr3	127761302	127762776	Peak_144162	CRD_941	Intron
chr3	127775481	127775898	Peak_144163	CRD_941	Intron
chr3	127786193	127787958	Peak_144164	CRD_941	Promoter
chr3	127802605	127803027	Peak_144165	CRD_941	Intron
chr3	127814097	127814774	Peak_144166	CRD_941	Intron
chr3	127954669	127955074	Peak_144174	CRD_941	Intron
chr3	127959998	127960261	Peak_144175	CRD_941	Intron
chr3	127960543	127961478	Peak_144176	CRD_941	Promoter
chr3	127971044	127971291	Peak_144177	CRD_941	Intron
chr3	127999636	128000250	Peak_144178	CRD_941	Distal_Intergenic
chr3	126982494	126983194	Peak_144135	CRD_941	Distal_Intergenic
chr3	126999443	126999814	Peak_144136	CRD_941	Intron
chr3	127065579	127066070	Peak_144137	CRD_941	Distal_Intergenic
chr3	127135618	127135817	Peak_144138	CRD_941	Distal_Intergenic
chr3	127263960	127264191	Peak_144139	CRD_941	Distal_Intergenic
chr3	127307463	127307777	Peak_144140	CRD_941	Distal_Intergenic
chr3	127426505	127427376	Peak_144141	CRD_941	Distal_Intergenic
chr3	127544354	127544562	Peak_144142	CRD_941	Distal_Intergenic
chr3	127547782	127548330	Peak_144143	CRD_941	Distal_Intergenic
chr3	127566947	127567146	Peak_144144	CRD_941	Distal_Intergenic
chr3	127574654	127575327	Peak_144145	CRD_941	Promoter
chr3	127590420	127591404	Peak_144146	CRD_941	Promoter
chr3	127597782	127598978	Peak_144147	CRD_941	Promoter
chr3	127628891	127629182	Peak_144148	CRD_941	Promoter
chr3	127652213	127652484	Peak_144149	CRD_941	Intron
chr3	127666881	127667812	Peak_144150	CRD_941	Intron
chr3	127672770	127673036	Peak_144151	CRD_941	Promoter
chr3	127688403	127688788	Peak_144152	CRD_941	Exon
chr3	127696220	127696552	Peak_144153	CRD_941	Intron
chr3	127696772	127698306	Peak_144154	CRD_941	Intron
chr3	127823224	127823515	Peak_144167	CRD_941	Promoter
chr3	127846433	127847101	Peak_144168	CRD_941	Distal_Intergenic
chr3	127847823	127848737	Peak_144169	CRD_941	Distal_Intergenic
chr3	128123666	128124486	Peak_144185	CRD_942	Promoter
chr3	128144041	128144240	Peak_144186	CRD_942	Promoter
chr3	128145241	128145669	Peak_144187	CRD_942	Intron
chr3	128153027	128153505	Peak_144188	CRD_942	Promoter
chr3	128168152	128168351	Peak_144189	CRD_942	Intron
chr3	128170930	128171249	Peak_144190	CRD_942	Intron
chr3	128197772	128198209	Peak_144191	CRD_942	Intron
chr3	128226855	128227491	Peak_144192	CRD_942	Intron
chr3	128231637	128231868	Peak_144193	CRD_942	Intron
chr3	128236670	128237074	Peak_144194	CRD_942	Intron
chr3	128279051	128279285	Peak_144195	CRD_942	Intron
chr3	128282739	128283199	Peak_144196	CRD_942	Intron
chr3	128311399	128311604	Peak_144197	CRD_942	Intron
chr3	128313105	128313445	Peak_144198	CRD_942	Intron
chr3	128351690	128352051	Peak_144199	CRD_942	Intron
chr3	128352325	128352745	Peak_144200	CRD_942	Intron
chr3	128395591	128395832	Peak_144201	CRD_942	Intron
chr3	128497696	128497908	Peak_144202	CRD_942	Intron
chr3	128524818	128525230	Peak_144203	CRD_942	Distal_Intergenic
chr3	128584406	128584732	Peak_144204	CRD_942	Distal_Intergenic
chr3	128617024	128618564	Peak_144205	CRD_942	Exon
chr3	128650083	128650336	Peak_144206	CRD_942	Promoter
chr3	128650707	128651364	Peak_144207	CRD_942	Promoter
chr3	128680237	128681848	Peak_144208	CRD_942	Promoter
chr3	128725338	128726303	Peak_144209	CRD_942	Promoter
chr3	128726810	128727009	Peak_144210	CRD_942	Promoter
chr3	128784312	128784621	Peak_144211	CRD_942	Promoter
chr3	128794662	128795580	Peak_144212	CRD_942	Promoter
chr3	128800230	128801388	Peak_144213	CRD_942	Promoter
chr3	128804294	128804539	Peak_144214	CRD_942	Intron
chr3	128808649	128809116	Peak_144215	CRD_942	Intron
chr3	128809324	128809581	Peak_144216	CRD_942	Intron
chr3	128844526	128844814	Peak_144217	CRD_942	Promoter
chr3	128845247	128846684	Peak_144218	CRD_942	Promoter
chr3	128864295	128865487	Peak_144219	CRD_942	Promoter
chr3	128878590	128880067	Peak_144220	CRD_942	Promoter
chr3	128950707	128950906	Peak_144221	CRD_942	Intron
chr3	129014183	129014492	Peak_144222	CRD_942	Intron
chr3	129026905	129027324	Peak_144223	CRD_942	Intron
chr3	129053448	129053712	Peak_144224	CRD_942	Distal_Intergenic
chr3	129058382	129059091	Peak_144225	CRD_942	Promoter
chr3	129087949	129088237	Peak_144226	CRD_942	Exon
chr3	129120402	129121062	Peak_144227	CRD_942	Promoter
chr3	129121670	129122077	Peak_144228	CRD_942	Promoter
chr3	129160565	129162045	Peak_144229	CRD_942	Promoter
chr3	129182924	129184730	Peak_144230	CRD_942	Promoter
chr3	129195580	129196531	Peak_144231	CRD_942	Distal_Intergenic
chr3	129207374	129207696	Peak_144232	CRD_942	Distal_Intergenic
chr3	129224745	129225532	Peak_144233	CRD_942	Distal_Intergenic
chr3	129226484	129226742	Peak_144234	CRD_942	Distal_Intergenic
chr3	129230286	129230637	Peak_144235	CRD_942	Distal_Intergenic
chr3	129230769	129231019	Peak_144236	CRD_942	Distal_Intergenic
chr3	129233485	129234027	Peak_144237	CRD_942	Distal_Intergenic
chr3	129245531	129246166	Peak_144238	CRD_942	Distal_Intergenic
chr3	129248960	129249915	Peak_144239	CRD_942	Promoter
chr3	129277983	129279041	Peak_144240	CRD_942	Promoter
chr3	129305540	129306145	Peak_144241	CRD_942	Exon
chr3	129314175	129315349	Peak_144242	CRD_942	Promoter
chr3	129315588	129315787	Peak_144243	CRD_942	Promoter
chr3	129316080	129316921	Peak_144244	CRD_942	Promoter
chr3	129383163	129383779	Peak_144245	CRD_942	Promoter
chr3	129398968	129400379	Peak_144246	CRD_942	Promoter
chr3	129428155	129429239	Peak_144247	CRD_942	Promoter
chr3	129439344	129440706	Peak_144248	CRD_942	Promoter
chr3	129441811	129442109	Peak_144249	CRD_942	Promoter
chr3	129461094	129461428	Peak_144250	CRD_942	Promoter
chr3	129461501	129462127	Peak_144251	CRD_942	Promoter
chr3	129463754	129463976	Peak_144252	CRD_942	Promoter
chr3	129481684	129482301	Peak_144253	CRD_942	Promoter
chr3	129485627	129486303	Peak_144254	CRD_942	Promoter
chr3	129490101	129490917	Peak_144255	CRD_942	Promoter
chr3	129499089	129499507	Peak_144256	CRD_942	Intron
chr3	129506985	129508059	Peak_144257	CRD_942	Exon
chr3	129518099	129518368	Peak_144258	CRD_942	Intron
chr3	129526159	129526471	Peak_144259	CRD_942	Promoter
chr3	129552285	129553047	Peak_144260	CRD_942	Exon
chr3	129554901	129555132	Peak_144261	CRD_942	Promoter
chr3	129557463	129557735	Peak_144262	CRD_942	Promoter
chr3	129576777	129577140	Peak_144263	CRD_942	Promoter
chr3	129596029	129597366	Peak_144264	CRD_943	Intron
chr3	129603279	129603579	Peak_144265	CRD_943	Intron
chr3	129606693	129607275	Peak_144266	CRD_943	Promoter
chr3	129608677	129609065	Peak_144267	CRD_943	Promoter
chr3	131165076	131165287	Peak_144349	CRD_944	Promoter
chr3	131167687	131168252	Peak_144350	CRD_944	Promoter
chr3	131193969	131194243	Peak_144351	CRD_944	Intron
chr3	131216907	131217269	Peak_144352	CRD_944	Intron
chr3	131750137	131750336	Peak_144385	CRD_945	Intron
chr3	131750412	131750742	Peak_144386	CRD_945	Intron
chr3	131753178	131753434	Peak_144387	CRD_945	Intron
chr3	131753637	131753880	Peak_144388	CRD_945	Intron
chr3	131763611	131763871	Peak_144389	CRD_945	Intron
chr3	133064011	133064211	Peak_144468	CRD_946	Intron
chr3	133113671	133114349	Peak_144469	CRD_946	Intron
chr3	133118718	133119737	Peak_144470	CRD_946	Promoter
chr3	133124249	133125114	Peak_144471	CRD_946	Promoter
chr3	133152341	133153364	Peak_144472	CRD_946	Intron
chr3	133162351	133163994	Peak_144473	CRD_946	Intron
chr3	133164257	133164741	Peak_144474	CRD_946	Intron
chr3	133169335	133170005	Peak_144475	CRD_946	Intron
chr3	133170066	133170385	Peak_144476	CRD_946	Intron
chr3	133183692	133184154	Peak_144477	CRD_946	Intron
chr3	133211394	133212193	Peak_144478	CRD_946	Intron
chr3	133276691	133277025	Peak_144479	CRD_946	Intron
chr3	133277811	133278469	Peak_144480	CRD_946	Intron
chr3	133284024	133284360	Peak_144481	CRD_947	Intron
chr3	133292342	133292576	Peak_144482	CRD_947	Intron
chr3	133292643	133292903	Peak_144483	CRD_947	Intron
chr3	133368376	133368655	Peak_144484	CRD_947	Intron
chr3	133370267	133371153	Peak_144485	CRD_947	Intron
chr3	133377225	133377870	Peak_144486	CRD_947	Promoter
chr3	133506158	133506982	Peak_144502	CRD_947	Distal_Intergenic
chr3	133535818	133537109	Peak_144503	CRD_947	Distal_Intergenic
chr3	133661295	133661672	Peak_144506	CRD_947	Promoter
chr3	133661785	133662778	Peak_144507	CRD_947	Promoter
chr3	133663612	133664242	Peak_144508	CRD_947	Promoter
chr3	133676599	133677082	Peak_144509	CRD_947	Intron
chr3	133712060	133712544	Peak_144510	CRD_947	Promoter
chr3	133717391	133717861	Peak_144511	CRD_947	Intron
chr3	133717922	133718136	Peak_144512	CRD_947	Intron
chr3	133383739	133385047	Peak_144487	CRD_947	Intron
chr3	133393715	133394329	Peak_144488	CRD_947	Intron
chr3	133394730	133395349	Peak_144489	CRD_947	Intron
chr3	133401362	133401836	Peak_144490	CRD_947	Promoter
chr3	133403642	133404008	Peak_144491	CRD_947	Intron
chr3	133404824	133405219	Peak_144492	CRD_947	Exon
chr3	133412767	133414106	Peak_144493	CRD_947	Promoter
chr3	133423302	133423501	Peak_144494	CRD_947	Intron
chr3	133423551	133423943	Peak_144495	CRD_947	Intron
chr3	133437669	133437985	Peak_144496	CRD_947	Intron
chr3	133444068	133444447	Peak_144497	CRD_947	Intron
chr3	133448489	133449105	Peak_144498	CRD_947	Promoter
chr3	133452652	133453337	Peak_144499	CRD_947	Promoter
chr3	133459502	133459769	Peak_144500	CRD_947	Intron
chr3	133474133	133475042	Peak_144501	CRD_947	Promoter
chr3	133805124	133806604	Peak_144519	CRD_948	Promoter
chr3	133818697	133819200	Peak_144520	CRD_948	Intron
chr3	133821868	133822163	Peak_144521	CRD_948	Intron
chr3	133823030	133823393	Peak_144522	CRD_948	Intron
chr3	133825648	133825982	Peak_144523	CRD_948	Exon
chr3	133829350	133829560	Peak_144524	CRD_948	Intron
chr3	133748006	133748270	Peak_144515	CRD_948	Promoter
chr3	133761314	133761543	Peak_144516	CRD_948	Promoter
chr3	133761608	133761891	Peak_144517	CRD_948	Promoter
chr3	133764102	133764742	Peak_144518	CRD_948	Promoter
chr3	133854643	133855510	Peak_144525	CRD_948	Intron
chr3	133868400	133869501	Peak_144526	CRD_948	Intron
chr3	133883104	133883319	Peak_144527	CRD_948	Intron
chr3	133887569	133888429	Peak_144528	CRD_948	Intron
chr3	133893898	133894195	Peak_144529	CRD_948	Promoter
chr3	133894454	133894654	Peak_144530	CRD_948	Promoter
chr3	133895520	133895991	Peak_144531	CRD_948	Promoter
chr3	133896130	133896827	Peak_144532	CRD_948	Promoter
chr3	133927673	133928004	Peak_144533	CRD_948	Promoter
chr3	133930432	133930638	Peak_144534	CRD_948	Promoter
chr3	133945230	133945493	Peak_144535	CRD_948	Exon
chr3	133989877	133990256	Peak_144536	CRD_948	Intron
chr3	134070845	134071607	Peak_144537	CRD_948	Intron
chr3	134212850	134213282	Peak_144540	CRD_949	Intron
chr3	134216155	134216764	Peak_144541	CRD_949	Intron
chr3	134224607	134224862	Peak_144542	CRD_949	Intron
chr3	134249488	134250427	Peak_144543	CRD_949	Promoter
chr3	134250743	134251335	Peak_144544	CRD_949	Promoter
chr3	134255527	134255753	Peak_144545	CRD_949	Distal_Intergenic
chr3	134291737	134292167	Peak_144546	CRD_949	Distal_Intergenic
chr3	134299580	134299878	Peak_144547	CRD_949	Distal_Intergenic
chr3	134308024	134309085	Peak_144548	CRD_949	Distal_Intergenic
chr3	134311316	134311587	Peak_144549	CRD_949	Promoter
chr3	134348623	134348829	Peak_144550	CRD_949	Promoter
chr3	134354649	134355724	Peak_144551	CRD_949	Promoter
chr3	134366626	134367735	Peak_144552	CRD_949	Promoter
chr3	134372922	134375103	Peak_144553	CRD_949	Promoter
chr3	134375248	134375492	Peak_144554	CRD_949	Promoter
chr3	134378441	134378657	Peak_144555	CRD_949	Promoter
chr3	134392397	134392768	Peak_144556	CRD_949	Distal_Intergenic
chr3	134464131	134464418	Peak_144560	CRD_950	Distal_Intergenic
chr3	134473773	134474399	Peak_144561	CRD_950	Distal_Intergenic
chr3	134476902	134477110	Peak_144562	CRD_950	Exon
chr3	134479704	134479908	Peak_144563	CRD_950	Intron
chr3	134904069	134905370	Peak_144595	CRD_950	Intron
chr3	134911537	134912605	Peak_144596	CRD_950	Intron
chr3	134918101	134918356	Peak_144597	CRD_950	Intron
chr3	134918411	134918990	Peak_144598	CRD_950	Intron
chr3	134931288	134931801	Peak_144599	CRD_950	Intron
chr3	134937138	134938044	Peak_144600	CRD_950	Intron
chr3	134952292	134954119	Peak_144601	CRD_950	Intron
chr3	134965706	134966682	Peak_144602	CRD_950	Intron
chr3	134971284	134971893	Peak_144603	CRD_950	Intron
chr3	134992242	134993402	Peak_144604	CRD_950	Intron
chr3	135000511	135000819	Peak_144605	CRD_950	Intron
chr3	135011875	135012525	Peak_144606	CRD_950	Intron
chr3	135036999	135037465	Peak_144607	CRD_950	Intron
chr3	135044291	135044490	Peak_144608	CRD_950	Intron
chr3	135044931	135045180	Peak_144609	CRD_950	Intron
chr3	135047052	135047595	Peak_144610	CRD_950	Intron
chr3	135109632	135109983	Peak_144611	CRD_950	Intron
chr3	135131236	135131667	Peak_144612	CRD_950	Promoter
chr3	134485094	134486529	Peak_144564	CRD_950	Promoter
chr3	134492391	134492779	Peak_144565	CRD_950	Promoter
chr3	134600610	134602648	Peak_144566	CRD_950	Promoter
chr3	134618246	134618961	Peak_144567	CRD_950	Promoter
chr3	134639133	134639532	Peak_144568	CRD_950	Intron
chr3	134640936	134641228	Peak_144569	CRD_950	Exon
chr3	134644708	134645454	Peak_144570	CRD_950	Intron
chr3	134650359	134650563	Peak_144571	CRD_950	Promoter
chr3	134650828	134652017	Peak_144572	CRD_950	Promoter
chr3	134663724	134664022	Peak_144573	CRD_950	Intron
chr3	134666954	134667193	Peak_144574	CRD_950	Intron
chr3	134667322	134667607	Peak_144575	CRD_950	Intron
chr3	134678337	134678559	Peak_144576	CRD_950	Intron
chr3	134694195	134695086	Peak_144577	CRD_950	Intron
chr3	134697965	134698731	Peak_144578	CRD_950	Intron
chr3	134709896	134710499	Peak_144579	CRD_950	Intron
chr3	134721189	134721504	Peak_144580	CRD_950	Intron
chr3	134767957	134768697	Peak_144581	CRD_950	Intron
chr3	134794662	134795473	Peak_144582	CRD_950	Promoter
chr3	134799427	134799748	Peak_144583	CRD_950	Intron
chr3	134806317	134806625	Peak_144584	CRD_950	Intron
chr3	134807087	134807490	Peak_144585	CRD_950	Intron
chr3	134810328	134810609	Peak_144586	CRD_950	Intron
chr3	134831141	134831482	Peak_144587	CRD_950	Intron
chr3	134831609	134832094	Peak_144588	CRD_950	Intron
chr3	134832157	134832496	Peak_144589	CRD_950	Intron
chr3	134839992	134840406	Peak_144590	CRD_950	Intron
chr3	134852770	134853372	Peak_144591	CRD_950	Promoter
chr3	134864617	134865030	Peak_144592	CRD_950	Intron
chr3	134879826	134880818	Peak_144593	CRD_950	Intron
chr3	134894367	134895344	Peak_144594	CRD_950	Intron
chr3	135132946	135133148	Peak_144613	CRD_951	Promoter
chr3	135140554	135141953	Peak_144614	CRD_951	Intron
chr3	135147555	135147853	Peak_144615	CRD_951	Intron
chr3	135148296	135149132	Peak_144616	CRD_951	Intron
chr3	135165136	135165661	Peak_144618	CRD_951	Intron
chr3	135166181	135166768	Peak_144619	CRD_951	Intron
chr3	135167716	135168481	Peak_144620	CRD_951	Intron
chr3	135192350	135193769	Peak_144621	CRD_951	Exon
chr3	135159629	135160127	Peak_144617	CRD_951	Intron
chr3	135213821	135214148	Peak_144622	CRD_952	Intron
chr3	135226154	135226571	Peak_144623	CRD_952	Intron
chr3	135226921	135227212	Peak_144624	CRD_952	Intron
chr3	135228309	135228840	Peak_144625	CRD_952	Intron
chr3	135228907	135229585	Peak_144626	CRD_952	Intron
chr3	135238430	135238895	Peak_144627	CRD_952	Intron
chr3	135240408	135240763	Peak_144628	CRD_952	Intron
chr3	135342754	135343211	Peak_144629	CRD_952	Distal_Intergenic
chr3	135409295	135409623	Peak_144630	CRD_952	Intron
chr3	135446473	135446710	Peak_144631	CRD_952	Distal_Intergenic
chr3	135487005	135487764	Peak_144632	CRD_952	Distal_Intergenic
chr3	135498341	135498753	Peak_144633	CRD_952	Distal_Intergenic
chr3	135503672	135504215	Peak_144634	CRD_952	Distal_Intergenic
chr3	135504356	135504588	Peak_144635	CRD_952	Distal_Intergenic
chr3	135510718	135510999	Peak_144636	CRD_952	Distal_Intergenic
chr3	135537751	135538179	Peak_144637	CRD_952	Distal_Intergenic
chr3	135559066	135559350	Peak_144638	CRD_952	Distal_Intergenic
chr3	135643385	135643680	Peak_144639	CRD_952	Distal_Intergenic
chr3	135671959	135672201	Peak_144640	CRD_952	Distal_Intergenic
chr3	135720980	135721343	Peak_144641	CRD_952	Distal_Intergenic
chr3	135721805	135722041	Peak_144642	CRD_952	Distal_Intergenic
chr3	135784429	135785088	Peak_144643	CRD_952	Distal_Intergenic
chr3	135820335	135820539	Peak_144644	CRD_952	Distal_Intergenic
chr3	135895134	135895425	Peak_144645	CRD_952	Distal_Intergenic
chr3	135918735	135918988	Peak_144646	CRD_952	Distal_Intergenic
chr3	135963962	135964173	Peak_144647	CRD_952	Promoter
chr3	135964922	135966299	Peak_144648	CRD_952	Promoter
chr3	135970667	135971427	Peak_144649	CRD_952	Intron
chr3	135997372	135998645	Peak_144650	CRD_952	Intron
chr3	135998927	135999175	Peak_144651	CRD_952	Intron
chr3	136042385	136043105	Peak_144652	CRD_952	Intron
chr3	136070999	136071782	Peak_144653	CRD_952	Intron
chr3	136075245	136075655	Peak_144654	CRD_952	Intron
chr3	136078701	136079111	Peak_144655	CRD_952	Intron
chr3	136194815	136195165	Peak_144656	CRD_952	Promoter
chr3	136195789	136197308	Peak_144657	CRD_952	Promoter
chr3	136207109	136207318	Peak_144658	CRD_952	Promoter
chr3	136207377	136207802	Peak_144659	CRD_952	Promoter
chr3	136249822	136250053	Peak_144660	CRD_952	Promoter
chr3	136250107	136251542	Peak_144661	CRD_952	Promoter
chr3	136255479	136256383	Peak_144662	CRD_952	Promoter
chr3	136258252	136258563	Peak_144663	CRD_952	Promoter
chr3	136262011	136262247	Peak_144664	CRD_952	Promoter
chr3	136262409	136263075	Peak_144665	CRD_952	Promoter
chr3	136391693	136391974	Peak_144666	CRD_952	Intron
chr3	136464634	136465002	Peak_144667	CRD_952	Exon
chr3	136545540	136546299	Peak_144668	CRD_952	Intron
chr3	136630792	136631046	Peak_144669	CRD_952	Exon
chr3	136658807	136660055	Peak_144670	CRD_952	Intron
chr3	136728749	136729392	Peak_144671	CRD_952	Intron
chr3	136731192	136731868	Peak_144672	CRD_952	Intron
chr3	136733495	136733799	Peak_144673	CRD_952	Intron
chr3	136751125	136751952	Peak_144674	CRD_952	Promoter
chr3	136752194	136753328	Peak_144675	CRD_952	Promoter
chr3	136758223	136758528	Peak_144676	CRD_952	Distal_Intergenic
chr3	138445000	138445528	Peak_144785	CRD_953	Intron
chr3	138608111	138610140	Peak_144787	CRD_953	Promoter
chr3	138699177	138699522	Peak_144788	CRD_953	Intron
chr3	138703139	138703385	Peak_144789	CRD_953	Intron
chr3	138724418	138724751	Peak_144790	CRD_953	Intron
chr3	138727376	138727728	Peak_144791	CRD_953	Intron
chr3	138774189	138775779	Peak_144792	CRD_953	Promoter
chr3	138786455	138787616	Peak_144793	CRD_953	Intron
chr3	138833539	138834467	Peak_144794	CRD_953	Promoter
chr3	138834720	138835717	Peak_144795	CRD_953	Promoter
chr3	138842461	138842839	Peak_144796	CRD_953	Distal_Intergenic
chr3	138861872	138862095	Peak_144797	CRD_953	Distal_Intergenic
chr3	138862569	138862857	Peak_144798	CRD_953	Distal_Intergenic
chr3	138862998	138863400	Peak_144799	CRD_953	Distal_Intergenic
chr3	138914867	138916487	Peak_144800	CRD_953	Distal_Intergenic
chr3	138923491	138923772	Peak_144801	CRD_953	Distal_Intergenic
chr3	138936243	138936559	Peak_144802	CRD_953	Exon
chr3	138979552	138980116	Peak_144803	CRD_953	Distal_Intergenic
chr3	139111702	139112608	Peak_144804	CRD_954	Promoter
chr3	139113174	139114252	Peak_144805	CRD_954	Promoter
chr3	139153188	139153791	Peak_144806	CRD_954	Intron
chr3	139173063	139174473	Peak_144807	CRD_954	Intron
chr3	139187598	139187984	Peak_144808	CRD_954	Intron
chr3	139202194	139202825	Peak_144809	CRD_954	Intron
chr3	139265287	139265529	Peak_144810	CRD_954	Intron
chr3	139267672	139267930	Peak_144811	CRD_954	Intron
chr3	139280324	139280576	Peak_144812	CRD_954	Promoter
chr3	139281106	139282534	Peak_144813	CRD_954	Promoter
chr3	139532602	139533420	Peak_144829	CRD_955	Intron
chr3	139534055	139535656	Peak_144830	CRD_955	Intron
chr3	139538816	139539109	Peak_144831	CRD_955	Promoter
chr3	139539661	139539882	Peak_144832	CRD_955	Promoter
chr3	139540871	139541630	Peak_144833	CRD_955	Promoter
chr3	139774582	139774887	Peak_144845	CRD_955	Distal_Intergenic
chr3	139914936	139915479	Peak_144846	CRD_955	Distal_Intergenic
chr3	139934284	139934878	Peak_144847	CRD_955	Promoter
chr3	139934966	139935288	Peak_144848	CRD_955	Promoter
chr3	139937723	139938223	Peak_144849	CRD_955	Promoter
chr3	139982496	139982714	Peak_144850	CRD_955	Intron
chr3	140007994	140009213	Peak_144851	CRD_955	Intron
chr3	140014937	140015451	Peak_144852	CRD_955	Intron
chr3	140015940	140016158	Peak_144853	CRD_955	Intron
chr3	140021755	140022004	Peak_144854	CRD_955	Intron
chr3	139343437	139344623	Peak_144816	CRD_955	Promoter
chr3	139354000	139354398	Peak_144817	CRD_955	Intron
chr3	139355185	139355866	Peak_144818	CRD_955	Promoter
chr3	139355951	139356268	Peak_144819	CRD_955	Promoter
chr3	139358897	139359468	Peak_144820	CRD_955	Promoter
chr3	139389177	139390514	Peak_144821	CRD_955	Promoter
chr3	139427402	139427996	Peak_144822	CRD_955	Intron
chr3	139440705	139440936	Peak_144823	CRD_955	Intron
chr3	139447692	139448747	Peak_144824	CRD_955	Intron
chr3	139457071	139457418	Peak_144825	CRD_955	Intron
chr3	139466465	139466664	Peak_144826	CRD_955	Promoter
chr3	139506637	139507186	Peak_144827	CRD_955	Intron
chr3	139520125	139520736	Peak_144828	CRD_955	Promoter
chr3	139552777	139553313	Peak_144834	CRD_955	Intron
chr3	139560425	139560796	Peak_144835	CRD_955	Exon
chr3	139560968	139561894	Peak_144836	CRD_955	Exon
chr3	139561986	139562691	Peak_144837	CRD_955	Intron
chr3	139574031	139574381	Peak_144838	CRD_955	Promoter
chr3	139578003	139578206	Peak_144839	CRD_955	Promoter
chr3	139585764	139586096	Peak_144840	CRD_955	Promoter
chr3	139655825	139656217	Peak_144841	CRD_955	Intron
chr3	139672870	139673081	Peak_144842	CRD_955	Intron
chr3	139675472	139675744	Peak_144843	CRD_955	Promoter
chr3	139677494	139678380	Peak_144844	CRD_955	Promoter
chr3	140222576	140222942	Peak_144875	CRD_956	Intron
chr3	140238569	140239266	Peak_144876	CRD_956	Intron
chr3	140249010	140249518	Peak_144877	CRD_956	Intron
chr3	140255917	140256119	Peak_144878	CRD_956	Intron
chr3	140276756	140277054	Peak_144879	CRD_956	Intron
chr3	140292783	140293074	Peak_144880	CRD_956	Intron
chr3	140051366	140051743	Peak_144857	CRD_956	Intron
chr3	140073247	140074061	Peak_144858	CRD_956	Intron
chr3	140091180	140091587	Peak_144859	CRD_956	Intron
chr3	140096111	140096879	Peak_144860	CRD_956	Intron
chr3	140114225	140114751	Peak_144861	CRD_956	Intron
chr3	140114828	140115049	Peak_144862	CRD_956	Intron
chr3	140128334	140129073	Peak_144863	CRD_956	Intron
chr3	140143472	140144024	Peak_144864	CRD_956	Intron
chr3	140152973	140153584	Peak_144865	CRD_956	Intron
chr3	140166653	140167288	Peak_144866	CRD_956	Intron
chr3	140170783	140171118	Peak_144867	CRD_956	Intron
chr3	140180676	140180908	Peak_144868	CRD_956	Intron
chr3	140186368	140186851	Peak_144869	CRD_956	Intron
chr3	140188456	140188745	Peak_144870	CRD_956	Intron
chr3	140197868	140198974	Peak_144871	CRD_956	Intron
chr3	140206725	140207045	Peak_144872	CRD_956	Intron
chr3	140209139	140209389	Peak_144873	CRD_956	Intron
chr3	140220075	140220296	Peak_144874	CRD_956	Intron
chr3	140316012	140316278	Peak_144881	CRD_956	Intron
chr3	140329907	140330134	Peak_144882	CRD_956	Intron
chr3	140368836	140369212	Peak_144883	CRD_956	Intron
chr3	140377721	140377926	Peak_144884	CRD_956	Intron
chr3	140386338	140386656	Peak_144885	CRD_956	Intron
chr3	140416652	140416985	Peak_144886	CRD_956	Intron
chr3	140420757	140421070	Peak_144887	CRD_956	Intron
chr3	140432054	140432425	Peak_144888	CRD_956	Intron
chr3	140432499	140432740	Peak_144889	CRD_956	Intron
chr3	140440547	140440991	Peak_144890	CRD_956	Intron
chr3	140446747	140447431	Peak_144891	CRD_956	Intron
chr3	140467086	140467328	Peak_144892	CRD_956	Intron
chr3	140468210	140468722	Peak_144893	CRD_956	Intron
chr3	140472065	140472759	Peak_144894	CRD_956	Intron
chr3	140498939	140499413	Peak_144895	CRD_956	Intron
chr3	140505200	140505584	Peak_144896	CRD_956	Intron
chr3	140569009	140569529	Peak_144897	CRD_956	Exon
chr3	140570711	140570927	Peak_144898	CRD_956	Exon
chr3	140573094	140573416	Peak_144899	CRD_956	Exon
chr3	140584743	140584980	Peak_144900	CRD_956	Distal_Intergenic
chr3	140597906	140598105	Peak_144901	CRD_956	Distal_Intergenic
chr3	140629586	140629936	Peak_144902	CRD_956	Distal_Intergenic
chr3	140638575	140639207	Peak_144903	CRD_956	Distal_Intergenic
chr3	140713690	140713927	Peak_144904	CRD_956	Distal_Intergenic
chr3	140716173	140716443	Peak_144905	CRD_956	Distal_Intergenic
chr3	140716604	140716933	Peak_144906	CRD_956	Distal_Intergenic
chr3	140737140	140737500	Peak_144907	CRD_956	Distal_Intergenic
chr3	140790144	140790343	Peak_144908	CRD_956	Distal_Intergenic
chr3	140863608	140863944	Peak_144909	CRD_956	Exon
chr3	140898274	140898767	Peak_144910	CRD_956	Distal_Intergenic
chr3	140910779	140911345	Peak_144911	CRD_956	Distal_Intergenic
chr3	140941272	140942224	Peak_144912	CRD_956	Promoter
chr3	140942470	140943096	Peak_144913	CRD_956	Promoter
chr3	141000078	141000580	Peak_144914	CRD_956	Distal_Intergenic
chr3	141011544	141011844	Peak_144915	CRD_956	Distal_Intergenic
chr3	141052197	141052888	Peak_144916	CRD_956	Promoter
chr3	141076161	141077684	Peak_144917	CRD_956	Promoter
chr3	141091475	141091773	Peak_144918	CRD_956	Intron
chr3	141093480	141094399	Peak_144919	CRD_956	Intron
chr3	141094850	141095866	Peak_144920	CRD_956	Intron
chr3	141104469	141104783	Peak_144921	CRD_956	Intron
chr3	141105794	141106174	Peak_144922	CRD_956	Intron
chr3	141146874	141147145	Peak_144923	CRD_956	Exon
chr3	141191916	141192738	Peak_144924	CRD_956	Distal_Intergenic
chr3	141230826	141231025	Peak_144925	CRD_956	Promoter
chr3	141231099	141231972	Peak_144926	CRD_956	Promoter
chr3	141232494	141233085	Peak_144927	CRD_956	Promoter
chr3	141238185	141238583	Peak_144928	CRD_956	Intron
chr3	141383648	141384384	Peak_144944	CRD_957	Promoter
chr3	141385849	141387171	Peak_144945	CRD_957	Promoter
chr3	141392423	141392659	Peak_144946	CRD_957	Promoter
chr3	141392961	141393955	Peak_144947	CRD_957	Promoter
chr3	141291641	141292153	Peak_144932	CRD_957	Exon
chr3	141293260	141294053	Peak_144933	CRD_957	Exon
chr3	141294228	141295247	Peak_144934	CRD_957	Exon
chr3	141303187	141304095	Peak_144935	CRD_957	Intron
chr3	141305421	141305760	Peak_144936	CRD_957	Promoter
chr3	141311164	141312346	Peak_144937	CRD_957	Exon
chr3	141337197	141337624	Peak_144938	CRD_957	Intron
chr3	141360523	141360748	Peak_144939	CRD_957	Intron
chr3	141360824	141361498	Peak_144940	CRD_957	Intron
chr3	141367858	141368986	Peak_144941	CRD_957	Promoter
chr3	141370114	141370576	Peak_144942	CRD_957	Promoter
chr3	141381072	141381275	Peak_144943	CRD_957	Intron
chr3	141401564	141402402	Peak_144948	CRD_957	Promoter
chr3	141402625	141403610	Peak_144949	CRD_957	Promoter
chr3	141410393	141410735	Peak_144950	CRD_957	Intron
chr3	141410893	141411093	Peak_144951	CRD_957	Intron
chr3	141411181	141411874	Peak_144952	CRD_957	Intron
chr3	141412080	141413556	Peak_144953	CRD_957	Intron
chr3	141425460	141425796	Peak_144954	CRD_957	Promoter
chr3	141425871	141426883	Peak_144955	CRD_957	Promoter
chr3	141431567	141432629	Peak_144956	CRD_957	Promoter
chr3	141432996	141433195	Peak_144957	CRD_957	Promoter
chr3	141441006	141441884	Peak_144958	CRD_957	Promoter
chr3	141451724	141452536	Peak_144959	CRD_957	Distal_Intergenic
chr3	141454938	141455267	Peak_144960	CRD_957	Distal_Intergenic
chr3	141460120	141460792	Peak_144961	CRD_957	Distal_Intergenic
chr3	141463453	141463771	Peak_144962	CRD_957	Distal_Intergenic
chr3	141475215	141475448	Peak_144963	CRD_957	Distal_Intergenic
chr3	141485751	141487182	Peak_144964	CRD_957	Promoter
chr3	141487831	141488133	Peak_144965	CRD_957	Promoter
chr3	141561520	141561741	Peak_144966	CRD_957	Intron
chr3	141576541	141576824	Peak_144967	CRD_957	Promoter
chr3	141582355	141582743	Peak_144968	CRD_957	Intron
chr3	141644896	141645166	Peak_144969	CRD_957	Distal_Intergenic
chr3	141646826	141647061	Peak_144970	CRD_957	Distal_Intergenic
chr3	141660291	141660602	Peak_144971	CRD_957	Promoter
chr3	141686484	141687557	Peak_144972	CRD_957	Intron
chr3	141690399	141690717	Peak_144973	CRD_957	Exon
chr3	141737509	141739386	Peak_144974	CRD_957	Promoter
chr3	141746635	141747370	Peak_144975	CRD_957	Promoter
chr3	141794909	141795653	Peak_144976	CRD_957	Intron
chr3	141796518	141797121	Peak_144977	CRD_957	Intron
chr3	141797342	141797817	Peak_144978	CRD_957	Intron
chr3	141875466	141876819	Peak_144979	CRD_957	Promoter
chr3	141877341	141877551	Peak_144980	CRD_957	Promoter
chr3	141940224	141940840	Peak_144981	CRD_957	Promoter
chr3	141945655	141945854	Peak_144982	CRD_957	Exon
chr3	141955198	141955439	Peak_144983	CRD_957	Intron
chr3	142022385	142022686	Peak_144984	CRD_957	Intron
chr3	142027710	142028015	Peak_144985	CRD_957	Promoter
chr3	142028482	142028884	Peak_144986	CRD_957	Promoter
chr3	142029822	142030151	Peak_144987	CRD_957	Promoter
chr3	142126046	142126508	Peak_144988	CRD_957	Promoter
chr3	142148409	142150238	Peak_144989	CRD_957	Promoter
chr3	142209707	142209985	Peak_144990	CRD_957	Intron
chr3	142210054	142211368	Peak_144991	CRD_957	Intron
chr3	142224063	142224382	Peak_144992	CRD_958	Promoter
chr3	142225228	142226003	Peak_144993	CRD_958	Promoter
chr3	142272251	142274174	Peak_144994	CRD_958	Distal_Intergenic
chr3	142279820	142280357	Peak_144995	CRD_958	Distal_Intergenic
chr3	142447113	142448628	Peak_144996	CRD_959	Promoter
chr3	142555072	142555309	Peak_144997	CRD_959	Intron
chr3	142577917	142578191	Peak_144998	CRD_959	Promoter
chr3	142578248	142579501	Peak_144999	CRD_959	Promoter
chr3	142586843	142587182	Peak_145000	CRD_959	Distal_Intergenic
chr3	142595644	142597006	Peak_145001	CRD_959	Promoter
chr3	142628811	142629205	Peak_145002	CRD_959	Intron
chr3	142641582	142641996	Peak_145003	CRD_959	Intron
chr3	142650337	142650568	Peak_145004	CRD_959	Intron
chr3	142656470	142656941	Peak_145005	CRD_959	Promoter
chr3	142684999	142685730	Peak_145006	CRD_959	Intron
chr3	142723600	142725264	Peak_145007	CRD_959	Promoter
chr3	142787106	142787315	Peak_145008	CRD_959	Intron
chr3	142794453	142794901	Peak_145009	CRD_959	Intron
chr3	142806827	142807026	Peak_145010	CRD_959	Exon
chr3	142813615	142813828	Peak_145011	CRD_959	Exon
chr3	142823689	142824020	Peak_145012	CRD_959	Intron
chr3	142828712	142829217	Peak_145013	CRD_959	Promoter
chr3	142834455	142834696	Peak_145014	CRD_959	Intron
chr3	142888181	142888701	Peak_145015	CRD_959	Promoter
chr3	142889080	142889281	Peak_145016	CRD_959	Promoter
chr3	142973553	142974073	Peak_145017	CRD_959	Intron
chr3	142976470	142977010	Peak_145018	CRD_959	Intron
chr3	142987203	142987416	Peak_145019	CRD_959	Intron
chr3	143118953	143120020	Peak_145028	CRD_960	Promoter
chr3	143123636	143124057	Peak_145029	CRD_960	Promoter
chr3	143124799	143125229	Peak_145030	CRD_960	Promoter
chr3	143125287	143125597	Peak_145031	CRD_960	Promoter
chr3	143134335	143135566	Peak_145032	CRD_960	Distal_Intergenic
chr3	143163726	143164153	Peak_145033	CRD_960	Distal_Intergenic
chr3	143022474	143022684	Peak_145022	CRD_960	Exon
chr3	143024554	143024851	Peak_145023	CRD_960	Promoter
chr3	143041691	143042268	Peak_145024	CRD_960	Intron
chr3	143090497	143091040	Peak_145025	CRD_960	Distal_Intergenic
chr3	143091285	143091567	Peak_145026	CRD_960	Distal_Intergenic
chr3	143093498	143093984	Peak_145027	CRD_960	Distal_Intergenic
chr3	143192228	143192985	Peak_145034	CRD_961	Distal_Intergenic
chr3	143207043	143207339	Peak_145035	CRD_961	Distal_Intergenic
chr3	143207388	143207626	Peak_145036	CRD_961	Distal_Intergenic
chr3	143209724	143210660	Peak_145037	CRD_961	Distal_Intergenic
chr3	143216333	143217111	Peak_145038	CRD_961	Distal_Intergenic
chr3	143226653	143227219	Peak_145041	CRD_962	Distal_Intergenic
chr3	143229736	143229957	Peak_145042	CRD_962	Distal_Intergenic
chr3	143262835	143263034	Peak_145043	CRD_962	Exon
chr3	143270817	143271129	Peak_145044	CRD_962	Intron
chr3	143274343	143274574	Peak_145045	CRD_962	Intron
chr3	143286298	143286792	Peak_145046	CRD_963	Intron
chr3	143287338	143287883	Peak_145047	CRD_963	Intron
chr3	143287956	143288160	Peak_145048	CRD_963	Intron
chr3	143288907	143289625	Peak_145049	CRD_963	Intron
chr3	143291960	143292184	Peak_145050	CRD_963	Intron
chr3	143536934	143537230	Peak_145075	CRD_964	Intron
chr3	143549587	143549894	Peak_145076	CRD_964	Intron
chr3	143552693	143553515	Peak_145077	CRD_964	Intron
chr3	143565985	143566306	Peak_145078	CRD_964	Intron
chr3	143570832	143571160	Peak_145079	CRD_964	Intron
chr3	143744699	143745157	Peak_145097	CRD_965	Intron
chr3	143749799	143750250	Peak_145098	CRD_965	Intron
chr3	143750956	143751229	Peak_145099	CRD_965	Intron
chr3	143751413	143751996	Peak_145100	CRD_965	Intron
chr3	143753023	143753776	Peak_145101	CRD_965	Intron
chr3	143811659	143811899	Peak_145113	CRD_966	Intron
chr3	143814429	143814974	Peak_145114	CRD_966	Intron
chr3	143820631	143821316	Peak_145115	CRD_966	Intron
chr3	143821862	143822683	Peak_145116	CRD_966	Intron
chr3	143885858	143886258	Peak_145130	CRD_967	Distal_Intergenic
chr3	143895816	143896134	Peak_145131	CRD_967	Distal_Intergenic
chr3	143896434	143896646	Peak_145132	CRD_967	Distal_Intergenic
chr3	143897518	143898508	Peak_145133	CRD_967	Distal_Intergenic
chr3	143951283	143951932	Peak_145134	CRD_967	Distal_Intergenic
chr3	144643684	144644352	Peak_145242	CRD_968	Distal_Intergenic
chr3	144653241	144653636	Peak_145243	CRD_968	Distal_Intergenic
chr3	144663316	144664308	Peak_145244	CRD_968	Distal_Intergenic
chr3	144670203	144670772	Peak_145245	CRD_968	Distal_Intergenic
chr3	144677300	144678161	Peak_145246	CRD_968	Distal_Intergenic
chr3	144683368	144683573	Peak_145247	CRD_968	Distal_Intergenic
chr3	144692166	144692999	Peak_145248	CRD_968	Distal_Intergenic
chr3	146133331	146133530	Peak_145501	CRD_969	Intron
chr3	146134623	146134895	Peak_145502	CRD_969	Intron
chr3	146142685	146144064	Peak_145503	CRD_969	Intron
chr3	146150528	146150784	Peak_145504	CRD_969	Intron
chr3	146150861	146151343	Peak_145505	CRD_969	Intron
chr3	146152955	146153187	Peak_145506	CRD_969	Intron
chr3	146156147	146156386	Peak_145507	CRD_970	Intron
chr3	146159730	146161984	Peak_145508	CRD_970	Promoter
chr3	146169077	146169297	Peak_145509	CRD_970	Distal_Intergenic
chr3	146174451	146174770	Peak_145510	CRD_970	Distal_Intergenic
chr3	146189401	146189906	Peak_145514	CRD_970	Exon
chr3	146197711	146198091	Peak_145515	CRD_970	Intron
chr3	146200314	146200795	Peak_145516	CRD_970	Intron
chr3	146218845	146219361	Peak_145517	CRD_970	Promoter
chr3	146227118	146228187	Peak_145518	CRD_970	Intron
chr3	146228252	146228886	Peak_145519	CRD_970	Intron
chr3	146177562	146178077	Peak_145511	CRD_970	Distal_Intergenic
chr3	146186883	146187235	Peak_145512	CRD_970	Distal_Intergenic
chr3	146187316	146187967	Peak_145513	CRD_970	Distal_Intergenic
chr3	146415021	146415813	Peak_145546	CRD_971	Promoter
chr3	146418222	146418449	Peak_145547	CRD_971	Promoter
chr3	146424600	146424828	Peak_145548	CRD_971	Intron
chr3	146432711	146433005	Peak_145549	CRD_971	Intron
chr3	146549905	146550505	Peak_145571	CRD_972	Distal_Intergenic
chr3	146557506	146557748	Peak_145572	CRD_972	Distal_Intergenic
chr3	146557893	146558102	Peak_145573	CRD_972	Distal_Intergenic
chr3	146569754	146569959	Peak_145574	CRD_972	Promoter
chr3	146573838	146574106	Peak_145575	CRD_972	Promoter
chr3	146577738	146577988	Peak_145576	CRD_972	Intron
chr3	146581792	146582451	Peak_145577	CRD_972	Intron
chr3	146586353	146586635	Peak_145578	CRD_972	Promoter
chr3	146589595	146590244	Peak_145579	CRD_972	Promoter
chr3	146597844	146598072	Peak_145580	CRD_972	Intron
chr3	146612516	146612928	Peak_145581	CRD_972	Distal_Intergenic
chr3	146625150	146625432	Peak_145582	CRD_972	Distal_Intergenic
chr3	146625478	146625790	Peak_145583	CRD_972	Distal_Intergenic
chr3	146629987	146630188	Peak_145584	CRD_972	Distal_Intergenic
chr3	146635218	146635469	Peak_145585	CRD_972	Distal_Intergenic
chr3	146637608	146637807	Peak_145586	CRD_972	Distal_Intergenic
chr3	146640529	146640735	Peak_145587	CRD_972	Distal_Intergenic
chr3	146640865	146641733	Peak_145588	CRD_972	Distal_Intergenic
chr3	146648213	146648445	Peak_145589	CRD_972	Distal_Intergenic
chr3	146655447	146655781	Peak_145590	CRD_972	Distal_Intergenic
chr3	146656547	146656746	Peak_145591	CRD_972	Distal_Intergenic
chr3	146664143	146664342	Peak_145592	CRD_972	Distal_Intergenic
chr3	146665925	146666356	Peak_145593	CRD_972	Distal_Intergenic
chr3	147222901	147223113	Peak_145683	CRD_973	Intron
chr3	147231942	147232141	Peak_145684	CRD_973	Intron
chr3	147232876	147233093	Peak_145685	CRD_973	Intron
chr3	147237879	147238158	Peak_145686	CRD_973	Intron
chr3	147394109	147395069	Peak_145702	CRD_974	Promoter
chr3	147403640	147403872	Peak_145703	CRD_974	Promoter
chr3	147407192	147407991	Peak_145704	CRD_974	Promoter
chr3	147408566	147409977	Peak_145705	CRD_974	Promoter
chr3	147391984	147392960	Peak_145700	CRD_974	Promoter
chr3	147393028	147394007	Peak_145701	CRD_974	Promoter
chr3	147411340	147411663	Peak_145706	CRD_975	Promoter
chr3	147411761	147411997	Peak_145707	CRD_975	Promoter
chr3	147418498	147419778	Peak_145708	CRD_975	Promoter
chr3	147446137	147446338	Peak_145709	CRD_975	Intron
chr3	147574687	147574933	Peak_145726	CRD_975	Distal_Intergenic
chr3	147582430	147582683	Peak_145727	CRD_975	Distal_Intergenic
chr3	147584499	147584729	Peak_145728	CRD_975	Distal_Intergenic
chr3	147590653	147590861	Peak_145729	CRD_975	Promoter
chr3	147602966	147603394	Peak_145730	CRD_975	Distal_Intergenic
chr3	147450542	147450769	Peak_145710	CRD_975	Intron
chr3	147473782	147474037	Peak_145711	CRD_975	Intron
chr3	147488822	147489160	Peak_145712	CRD_975	Intron
chr3	147489555	147489966	Peak_145713	CRD_975	Intron
chr3	147499732	147499935	Peak_145714	CRD_975	Intron
chr3	147500162	147500411	Peak_145715	CRD_975	Intron
chr3	147501101	147501811	Peak_145716	CRD_975	Intron
chr3	147511232	147511551	Peak_145717	CRD_975	Distal_Intergenic
chr3	147511805	147512282	Peak_145718	CRD_975	Distal_Intergenic
chr3	147519376	147519739	Peak_145719	CRD_975	Distal_Intergenic
chr3	147520532	147520794	Peak_145720	CRD_975	Distal_Intergenic
chr3	147521302	147521561	Peak_145721	CRD_975	Distal_Intergenic
chr3	147545052	147545419	Peak_145722	CRD_975	Distal_Intergenic
chr3	147553838	147554203	Peak_145723	CRD_975	Distal_Intergenic
chr3	147563375	147563574	Peak_145724	CRD_975	Distal_Intergenic
chr3	147569584	147569851	Peak_145725	CRD_975	Distal_Intergenic
chr3	147617078	147617394	Peak_145731	CRD_975	Distal_Intergenic
chr3	147619152	147619357	Peak_145732	CRD_975	Distal_Intergenic
chr3	147651026	147651225	Peak_145733	CRD_975	Distal_Intergenic
chr3	147655071	147655410	Peak_145734	CRD_975	Distal_Intergenic
chr3	147674137	147674470	Peak_145735	CRD_975	Distal_Intergenic
chr3	147680966	147681570	Peak_145736	CRD_975	Distal_Intergenic
chr3	147687938	147688137	Peak_145737	CRD_975	Distal_Intergenic
chr3	147699290	147699549	Peak_145738	CRD_975	Distal_Intergenic
chr3	147700272	147700523	Peak_145739	CRD_975	Distal_Intergenic
chr3	148079220	148079815	Peak_145798	CRD_976	Promoter
chr3	148083918	148084132	Peak_145799	CRD_976	Intron
chr3	148084862	148085266	Peak_145800	CRD_976	Intron
chr3	148093917	148094152	Peak_145801	CRD_976	Promoter
chr3	148097249	148097454	Peak_145802	CRD_976	Intron
chr3	148105827	148106026	Peak_145803	CRD_976	Intron
chr3	148119991	148120223	Peak_145804	CRD_976	Intron
chr3	148125532	148125843	Peak_145805	CRD_976	Intron
chr3	148126647	148126879	Peak_145806	CRD_976	Intron
chr3	148137485	148137870	Peak_145807	CRD_976	Distal_Intergenic
chr3	148138404	148138688	Peak_145808	CRD_976	Distal_Intergenic
chr3	148149510	148149844	Peak_145809	CRD_976	Distal_Intergenic
chr3	148150106	148150358	Peak_145810	CRD_976	Distal_Intergenic
chr3	148157534	148158096	Peak_145811	CRD_976	Promoter
chr3	148158137	148158751	Peak_145812	CRD_976	Promoter
chr3	148162206	148162477	Peak_145813	CRD_976	Promoter
chr3	148168788	148169068	Peak_145814	CRD_976	Promoter
chr3	148172620	148172819	Peak_145815	CRD_976	Intron
chr3	147714742	147715205	Peak_145742	CRD_976	Distal_Intergenic
chr3	147715281	147715580	Peak_145743	CRD_976	Distal_Intergenic
chr3	147730320	147730866	Peak_145744	CRD_976	Distal_Intergenic
chr3	147731282	147731532	Peak_145745	CRD_976	Distal_Intergenic
chr3	147731723	147731966	Peak_145746	CRD_976	Distal_Intergenic
chr3	147732766	147733061	Peak_145747	CRD_976	Distal_Intergenic
chr3	147744917	147745448	Peak_145748	CRD_976	Distal_Intergenic
chr3	147753635	147754059	Peak_145749	CRD_976	Distal_Intergenic
chr3	147757990	147758284	Peak_145750	CRD_976	Distal_Intergenic
chr3	147758715	147759135	Peak_145751	CRD_976	Distal_Intergenic
chr3	147759810	147760016	Peak_145752	CRD_976	Distal_Intergenic
chr3	147772667	147773122	Peak_145753	CRD_976	Distal_Intergenic
chr3	147787083	147787291	Peak_145754	CRD_976	Distal_Intergenic
chr3	147788081	147788280	Peak_145755	CRD_976	Distal_Intergenic
chr3	147793743	147793942	Peak_145756	CRD_976	Distal_Intergenic
chr3	147797170	147797441	Peak_145757	CRD_976	Distal_Intergenic
chr3	147799453	147800175	Peak_145758	CRD_976	Distal_Intergenic
chr3	147800412	147800760	Peak_145759	CRD_976	Distal_Intergenic
chr3	147809765	147809969	Peak_145760	CRD_976	Distal_Intergenic
chr3	147814128	147814462	Peak_145761	CRD_976	Distal_Intergenic
chr3	147814847	147815048	Peak_145762	CRD_976	Distal_Intergenic
chr3	147821998	147822204	Peak_145763	CRD_976	Distal_Intergenic
chr3	147826749	147827000	Peak_145764	CRD_976	Distal_Intergenic
chr3	147833225	147833545	Peak_145765	CRD_976	Distal_Intergenic
chr3	147853725	147853926	Peak_145766	CRD_976	Distal_Intergenic
chr3	147861228	147861493	Peak_145767	CRD_976	Distal_Intergenic
chr3	147867742	147867941	Peak_145768	CRD_976	Distal_Intergenic
chr3	147890601	147890808	Peak_145769	CRD_976	Distal_Intergenic
chr3	147897327	147897571	Peak_145770	CRD_976	Distal_Intergenic
chr3	147898088	147898317	Peak_145771	CRD_976	Distal_Intergenic
chr3	147902323	147902566	Peak_145772	CRD_976	Distal_Intergenic
chr3	147909765	147909967	Peak_145773	CRD_976	Distal_Intergenic
chr3	147916107	147916331	Peak_145774	CRD_976	Distal_Intergenic
chr3	147930255	147930454	Peak_145775	CRD_976	Distal_Intergenic
chr3	147938494	147938763	Peak_145776	CRD_976	Promoter
chr3	147939316	147940306	Peak_145777	CRD_976	Promoter
chr3	147940499	147940722	Peak_145778	CRD_976	Promoter
chr3	147940864	147941090	Peak_145779	CRD_976	Promoter
chr3	147945866	147946548	Peak_145780	CRD_976	Intron
chr3	147951948	147952266	Peak_145781	CRD_976	Intron
chr3	147961687	147962317	Peak_145782	CRD_976	Intron
chr3	147962546	147963031	Peak_145783	CRD_976	Intron
chr3	147974539	147975063	Peak_145784	CRD_976	Intron
chr3	147975105	147975482	Peak_145785	CRD_976	Intron
chr3	147990703	147991046	Peak_145786	CRD_976	Intron
chr3	147997089	147997327	Peak_145787	CRD_976	Intron
chr3	147997475	147997844	Peak_145788	CRD_976	Intron
chr3	148004233	148004706	Peak_145789	CRD_976	Intron
chr3	148005507	148006008	Peak_145790	CRD_976	Intron
chr3	148011380	148012031	Peak_145791	CRD_976	Distal_Intergenic
chr3	148022892	148023091	Peak_145792	CRD_976	Distal_Intergenic
chr3	148030655	148031512	Peak_145793	CRD_976	Distal_Intergenic
chr3	148058111	148058310	Peak_145794	CRD_976	Distal_Intergenic
chr3	148070609	148070851	Peak_145795	CRD_976	Distal_Intergenic
chr3	148075921	148076781	Peak_145796	CRD_976	Promoter
chr3	148077192	148077684	Peak_145797	CRD_976	Promoter
chr3	148604307	148604647	Peak_145902	CRD_977	Distal_Intergenic
chr3	148613123	148613405	Peak_145903	CRD_977	Distal_Intergenic
chr3	148614145	148614370	Peak_145904	CRD_977	Distal_Intergenic
chr3	148615860	148616084	Peak_145905	CRD_977	Distal_Intergenic
chr3	148799640	148799875	Peak_145946	CRD_978	Intron
chr3	148806317	148806554	Peak_145947	CRD_978	Promoter
chr3	148815278	148816190	Peak_145948	CRD_978	Intron
chr3	148816246	148816703	Peak_145949	CRD_978	Intron
chr3	148823650	148824023	Peak_145950	CRD_978	Promoter
chr3	148844555	148844867	Peak_145951	CRD_978	Exon
chr3	148844926	148845125	Peak_145952	CRD_978	Intron
chr3	148847741	148848078	Peak_145953	CRD_978	Intron
chr3	148860767	148861771	Peak_145954	CRD_978	Intron
chr3	148881470	148882003	Peak_145955	CRD_978	Promoter
chr3	148902297	148902541	Peak_145956	CRD_978	Intron
chr3	148902980	148903479	Peak_145957	CRD_978	Intron
chr3	148904273	148904578	Peak_145958	CRD_978	Intron
chr3	148926742	148926943	Peak_145959	CRD_978	Intron
chr3	148930744	148931070	Peak_145960	CRD_978	Intron
chr3	148938448	148938654	Peak_145961	CRD_978	Intron
chr3	149060536	149060840	Peak_145980	CRD_979	Promoter
chr3	149085555	149087091	Peak_145981	CRD_979	Promoter
chr3	149114398	149115422	Peak_145982	CRD_979	Distal_Intergenic
chr3	149120133	149120965	Peak_145983	CRD_979	Distal_Intergenic
chr3	149128898	149130491	Peak_145984	CRD_979	Promoter
chr3	149215262	149215910	Peak_145998	CRD_980	Intron
chr3	149216178	149216528	Peak_145999	CRD_980	Intron
chr3	149221946	149222241	Peak_146000	CRD_980	Promoter
chr3	149224733	149225687	Peak_146001	CRD_980	Promoter
chr3	149229995	149230405	Peak_146002	CRD_980	Intron
chr3	149264456	149264662	Peak_146005	CRD_981	Intron
chr3	149272914	149273705	Peak_146006	CRD_981	Promoter
chr3	149297875	149298507	Peak_146007	CRD_981	Intron
chr3	149318325	149318524	Peak_146008	CRD_981	Exon
chr3	149318622	149318914	Peak_146009	CRD_981	Exon
chr3	149320706	149320922	Peak_146010	CRD_981	Exon
chr3	149320988	149321417	Peak_146011	CRD_981	Exon
chr3	149333320	149334141	Peak_146012	CRD_981	Promoter
chr3	149352499	149353042	Peak_146013	CRD_981	Distal_Intergenic
chr3	149356110	149356587	Peak_146014	CRD_981	Promoter
chr3	149369070	149369531	Peak_146015	CRD_981	Exon
chr3	149371239	149371638	Peak_146016	CRD_981	Exon
chr3	149371722	149372080	Peak_146017	CRD_981	Exon
chr3	149376906	149378158	Peak_146018	CRD_982	Promoter
chr3	149393216	149394007	Peak_146019	CRD_982	Distal_Intergenic
chr3	149411450	149412118	Peak_146020	CRD_982	Distal_Intergenic
chr3	149412302	149412651	Peak_146021	CRD_982	Distal_Intergenic
chr3	149414294	149414677	Peak_146022	CRD_982	Distal_Intergenic
chr3	149908437	149909036	Peak_146072	CRD_983	Promoter
chr3	149917200	149917538	Peak_146073	CRD_983	Promoter
chr3	149936864	149937103	Peak_146074	CRD_983	Promoter
chr3	149955392	149956176	Peak_146075	CRD_983	Intron
chr3	149967192	149967438	Peak_146076	CRD_983	Promoter
chr3	149969089	149969726	Peak_146077	CRD_983	Promoter
chr3	150939782	150940682	Peak_146144	CRD_984	Promoter
chr3	150946167	150946636	Peak_146145	CRD_984	Promoter
chr3	150954771	150954970	Peak_146146	CRD_984	Intron
chr3	150955700	150955925	Peak_146147	CRD_984	Intron
chr3	150965361	150965601	Peak_146148	CRD_984	Intron
chr3	150968066	150968265	Peak_146149	CRD_984	Intron
chr3	151169912	151170326	Peak_146170	CRD_985	Intron
chr3	151170794	151171836	Peak_146171	CRD_985	Intron
chr3	151179436	151179659	Peak_146172	CRD_985	Intron
chr3	151182769	151182977	Peak_146173	CRD_985	Intron
chr3	152268212	152269802	Peak_146327	CRD_986	Promoter
chr3	152269880	152270568	Peak_146328	CRD_986	Promoter
chr3	152278620	152279473	Peak_146329	CRD_986	Intron
chr3	152281409	152281640	Peak_146330	CRD_986	Intron
chr3	152282837	152283068	Peak_146331	CRD_986	Intron
chr3	152283643	152283847	Peak_146332	CRD_986	Intron
chr3	152289477	152289747	Peak_146333	CRD_986	Intron
chr3	152298117	152299685	Peak_146334	CRD_986	Promoter
chr3	152302741	152303042	Peak_146335	CRD_986	Promoter
chr3	152308181	152308778	Peak_146336	CRD_986	Intron
chr3	152308918	152309366	Peak_146337	CRD_986	Intron
chr3	152314992	152315259	Peak_146338	CRD_986	Intron
chr3	152315579	152315962	Peak_146339	CRD_986	Intron
chr3	152318558	152318800	Peak_146340	CRD_986	Intron
chr3	152320319	152320616	Peak_146341	CRD_986	Intron
chr3	152321057	152321908	Peak_146342	CRD_986	Intron
chr3	152322037	152322292	Peak_146343	CRD_986	Intron
chr3	152322742	152323110	Peak_146344	CRD_986	Intron
chr3	152323488	152324112	Peak_146345	CRD_986	Intron
chr3	152332453	152332656	Peak_146346	CRD_986	Intron
chr3	152332926	152333166	Peak_146347	CRD_986	Intron
chr3	152339232	152339438	Peak_146348	CRD_986	Promoter
chr3	152341450	152341896	Peak_146349	CRD_986	Promoter
chr3	152352665	152352877	Peak_146350	CRD_986	Intron
chr3	152355647	152355999	Peak_146351	CRD_986	Intron
chr3	152361961	152362848	Peak_146352	CRD_986	Intron
chr3	152363306	152363758	Peak_146353	CRD_986	Intron
chr3	152364309	152364535	Peak_146354	CRD_986	Intron
chr3	152374247	152374526	Peak_146355	CRD_987	Intron
chr3	152376367	152377463	Peak_146356	CRD_987	Intron
chr3	152381887	152383740	Peak_146357	CRD_987	Intron
chr3	152384546	152384963	Peak_146358	CRD_987	Intron
chr3	152402777	152403175	Peak_146359	CRD_988	Intron
chr3	152403230	152404308	Peak_146360	CRD_988	Intron
chr3	152406018	152406654	Peak_146361	CRD_988	Intron
chr3	152409589	152409801	Peak_146362	CRD_988	Intron
chr3	152671834	152672528	Peak_146411	CRD_989	Distal_Intergenic
chr3	152676700	152677398	Peak_146412	CRD_989	Distal_Intergenic
chr3	152677453	152678043	Peak_146413	CRD_989	Distal_Intergenic
chr3	152693724	152693925	Peak_146414	CRD_989	Distal_Intergenic
chr3	152694017	152694346	Peak_146415	CRD_989	Distal_Intergenic
chr3	152717834	152718044	Peak_146416	CRD_990	Distal_Intergenic
chr3	152718394	152718686	Peak_146417	CRD_990	Distal_Intergenic
chr3	152719292	152719610	Peak_146418	CRD_990	Distal_Intergenic
chr3	152728221	152728666	Peak_146419	CRD_990	Distal_Intergenic
chr3	153399533	153399797	Peak_146518	CRD_991	Intron
chr3	153399852	153400193	Peak_146519	CRD_991	Intron
chr3	153404063	153404286	Peak_146520	CRD_991	Intron
chr3	153404506	153404718	Peak_146521	CRD_991	Intron
chr3	153410568	153410784	Peak_146522	CRD_992	Intron
chr3	153437750	153438009	Peak_146523	CRD_992	Intron
chr3	153446643	153446846	Peak_146524	CRD_992	Intron
chr3	153452685	153453013	Peak_146525	CRD_992	Intron
chr3	153457745	153457979	Peak_146526	CRD_992	Intron
chr3	153458300	153458655	Peak_146527	CRD_992	Intron
chr3	153555351	153555553	Peak_146548	CRD_993	Intron
chr3	153560939	153561169	Peak_146549	CRD_993	Intron
chr3	153567811	153568038	Peak_146550	CRD_993	Intron
chr3	153571665	153572039	Peak_146551	CRD_993	Intron
chr3	154164357	154164734	Peak_146649	CRD_994	Intron
chr3	154174887	154175135	Peak_146650	CRD_994	Intron
chr3	154176079	154176437	Peak_146651	CRD_994	Intron
chr3	154180836	154181948	Peak_146652	CRD_994	Intron
chr3	154260216	154260461	Peak_146660	CRD_995	Distal_Intergenic
chr3	154277946	154278154	Peak_146661	CRD_995	Promoter
chr3	154285343	154285571	Peak_146662	CRD_995	Promoter
chr3	154294018	154294693	Peak_146663	CRD_995	Promoter
chr3	154297769	154298067	Peak_146664	CRD_995	Promoter
chr3	154301409	154301728	Peak_146665	CRD_995	Intron
chr3	154310941	154311201	Peak_146666	CRD_996	Promoter
chr3	154311547	154312149	Peak_146667	CRD_996	Promoter
chr3	154323710	154325255	Peak_146668	CRD_996	Promoter
chr3	154335002	154335208	Peak_146669	CRD_996	Promoter
chr3	154514768	154515100	Peak_146694	CRD_997	Intron
chr3	154515151	154515631	Peak_146695	CRD_997	Intron
chr3	154521551	154521894	Peak_146696	CRD_997	Intron
chr3	154528710	154528921	Peak_146697	CRD_997	Intron
chr3	154529567	154529795	Peak_146698	CRD_997	Intron
chr3	154783399	154784005	Peak_146744	CRD_998	Distal_Intergenic
chr3	154794284	154794713	Peak_146745	CRD_998	Distal_Intergenic
chr3	154794836	154795036	Peak_146746	CRD_998	Distal_Intergenic
chr3	154795583	154795957	Peak_146747	CRD_998	Distal_Intergenic
chr3	156033440	156033720	Peak_146920	CRD_999	Exon
chr3	156036557	156038221	Peak_146921	CRD_999	Promoter
chr3	156039085	156039441	Peak_146922	CRD_999	Promoter
chr3	156040108	156040485	Peak_146923	CRD_999	Promoter
chr3	156192012	156192279	Peak_146945	CRD_1000	Intron
chr3	156192491	156192901	Peak_146946	CRD_1000	Intron
chr3	156197843	156198155	Peak_146947	CRD_1000	Intron
chr3	156210006	156210340	Peak_146948	CRD_1000	Intron
chr3	156232448	156232702	Peak_146949	CRD_1000	Intron
chr3	156236324	156236532	Peak_146950	CRD_1000	Intron
chr3	156045596	156045881	Peak_146924	CRD_1000	Promoter
chr3	156060095	156060529	Peak_146925	CRD_1000	Intron
chr3	156060597	156061139	Peak_146926	CRD_1000	Intron
chr3	156071976	156072327	Peak_146927	CRD_1000	Intron
chr3	156077977	156078617	Peak_146928	CRD_1000	Intron
chr3	156085777	156085976	Peak_146929	CRD_1000	Intron
chr3	156089073	156089321	Peak_146930	CRD_1000	Intron
chr3	156110170	156110494	Peak_146931	CRD_1000	Intron
chr3	156115663	156115888	Peak_146932	CRD_1000	Promoter
chr3	156116820	156117160	Peak_146933	CRD_1000	Promoter
chr3	156131040	156131305	Peak_146934	CRD_1000	Intron
chr3	156131382	156131625	Peak_146935	CRD_1000	Intron
chr3	156132371	156132671	Peak_146936	CRD_1000	Intron
chr3	156145896	156146187	Peak_146937	CRD_1000	Promoter
chr3	156149016	156149532	Peak_146938	CRD_1000	Intron
chr3	156149613	156151235	Peak_146939	CRD_1000	Intron
chr3	156151866	156152189	Peak_146940	CRD_1000	Intron
chr3	156158565	156158766	Peak_146941	CRD_1000	Intron
chr3	156160635	156160936	Peak_146942	CRD_1000	Intron
chr3	156168375	156168634	Peak_146943	CRD_1000	Intron
chr3	156174215	156174936	Peak_146944	CRD_1000	Promoter
chr3	156246743	156247344	Peak_146951	CRD_1001	Intron
chr3	156249617	156249950	Peak_146952	CRD_1001	Intron
chr3	156273070	156273945	Peak_146953	CRD_1001	Promoter
chr3	156290856	156292241	Peak_146954	CRD_1001	Promoter
chr3	156293672	156293950	Peak_146955	CRD_1001	Promoter
chr3	156615612	156616282	Peak_147003	CRD_1002	Distal_Intergenic
chr3	156633250	156633868	Peak_147004	CRD_1002	Distal_Intergenic
chr3	156642688	156644367	Peak_147005	CRD_1002	Distal_Intergenic
chr3	156659230	156659879	Peak_147006	CRD_1002	Distal_Intergenic
chr3	156667133	156667629	Peak_147007	CRD_1002	Distal_Intergenic
chr3	156673754	156675136	Peak_147008	CRD_1002	Promoter
chr3	156681155	156681489	Peak_147009	CRD_1002	Promoter
chr3	156681859	156682131	Peak_147010	CRD_1002	Promoter
chr3	156298926	156299568	Peak_146956	CRD_1002	Intron
chr3	156299654	156299932	Peak_146957	CRD_1002	Intron
chr3	156300931	156301242	Peak_146958	CRD_1002	Intron
chr3	156301308	156301695	Peak_146959	CRD_1002	Intron
chr3	156308205	156308445	Peak_146960	CRD_1002	Intron
chr3	156320538	156322676	Peak_146961	CRD_1002	Intron
chr3	156332391	156332778	Peak_146962	CRD_1002	Intron
chr3	156341083	156341858	Peak_146963	CRD_1002	Intron
chr3	156371363	156371663	Peak_146964	CRD_1002	Intron
chr3	156372501	156372737	Peak_146965	CRD_1002	Intron
chr3	156372796	156373455	Peak_146966	CRD_1002	Intron
chr3	156373666	156373942	Peak_146967	CRD_1002	Intron
chr3	156381230	156381564	Peak_146968	CRD_1002	Intron
chr3	156387101	156387750	Peak_146969	CRD_1002	Intron
chr3	156391251	156391450	Peak_146970	CRD_1002	Intron
chr3	156404207	156405263	Peak_146971	CRD_1002	Intron
chr3	156411152	156411402	Peak_146972	CRD_1002	Intron
chr3	156417308	156417943	Peak_146973	CRD_1002	Intron
chr3	156424641	156425228	Peak_146974	CRD_1002	Intron
chr3	156430200	156430399	Peak_146975	CRD_1002	Intron
chr3	156431386	156431695	Peak_146976	CRD_1002	Intron
chr3	156443940	156444467	Peak_146977	CRD_1002	Promoter
chr3	156449595	156450398	Peak_146978	CRD_1002	Promoter
chr3	156456678	156457286	Peak_146979	CRD_1002	Promoter
chr3	156459411	156459831	Peak_146980	CRD_1002	Promoter
chr3	156460399	156460657	Peak_146981	CRD_1002	Promoter
chr3	156464125	156464370	Peak_146982	CRD_1002	Intron
chr3	156472835	156473352	Peak_146983	CRD_1002	Intron
chr3	156474638	156475412	Peak_146984	CRD_1002	Exon
chr3	156475526	156475725	Peak_146985	CRD_1002	Intron
chr3	156483425	156483879	Peak_146986	CRD_1002	Intron
chr3	156484299	156484780	Peak_146987	CRD_1002	Intron
chr3	156509506	156510061	Peak_146988	CRD_1002	Intron
chr3	156515415	156515649	Peak_146989	CRD_1002	Intron
chr3	156516371	156516606	Peak_146990	CRD_1002	Intron
chr3	156517116	156517365	Peak_146991	CRD_1002	Intron
chr3	156522671	156523069	Peak_146992	CRD_1002	Promoter
chr3	156529020	156529274	Peak_146993	CRD_1002	Intron
chr3	156531036	156531342	Peak_146994	CRD_1002	Intron
chr3	156535017	156535697	Peak_146995	CRD_1002	Intron
chr3	156541058	156541575	Peak_146996	CRD_1002	Exon
chr3	156554423	156555829	Peak_146997	CRD_1002	Promoter
chr3	156575367	156576041	Peak_146998	CRD_1002	Distal_Intergenic
chr3	156579385	156579684	Peak_146999	CRD_1002	Distal_Intergenic
chr3	156586690	156587962	Peak_147000	CRD_1002	Distal_Intergenic
chr3	156593423	156595014	Peak_147001	CRD_1002	Distal_Intergenic
chr3	156605422	156607058	Peak_147002	CRD_1002	Distal_Intergenic
chr3	156750050	156751782	Peak_147023	CRD_1003	Promoter
chr3	156760854	156761390	Peak_147024	CRD_1003	Intron
chr3	156762580	156762876	Peak_147025	CRD_1003	Intron
chr3	156772791	156773659	Peak_147026	CRD_1003	Intron
chr3	156789990	156790205	Peak_147027	CRD_1004	Intron
chr3	156793028	156793248	Peak_147028	CRD_1004	Intron
chr3	156793393	156794546	Peak_147029	CRD_1004	Intron
chr3	156815662	156815905	Peak_147030	CRD_1004	Promoter
chr3	156816681	156818291	Peak_147031	CRD_1004	Promoter
chr3	156825403	156827129	Peak_147032	CRD_1004	Promoter
chr3	157335233	157336601	Peak_147097	CRD_1005	Intron
chr3	157346556	157347002	Peak_147098	CRD_1005	Intron
chr3	157347806	157348138	Peak_147099	CRD_1005	Intron
chr3	157354850	157355591	Peak_147100	CRD_1005	Intron
chr3	157364832	157365073	Peak_147101	CRD_1005	Promoter
chr3	157367396	157367626	Peak_147102	CRD_1005	Promoter
chr3	157385356	157385573	Peak_147103	CRD_1005	Intron
chr3	157385747	157385975	Peak_147104	CRD_1005	Intron
chr3	157136884	157137930	Peak_147074	CRD_1005	Distal_Intergenic
chr3	157159660	157161212	Peak_147075	CRD_1005	Promoter
chr3	157174273	157175637	Peak_147076	CRD_1005	Promoter
chr3	157201680	157202220	Peak_147077	CRD_1005	Intron
chr3	157204369	157204680	Peak_147078	CRD_1005	Intron
chr3	157207509	157207763	Peak_147079	CRD_1005	Intron
chr3	157221725	157221992	Peak_147080	CRD_1005	Intron
chr3	157238613	157239649	Peak_147081	CRD_1005	Exon
chr3	157248347	157249415	Peak_147082	CRD_1005	Intron
chr3	157263693	157264044	Peak_147083	CRD_1005	Intron
chr3	157274702	157275257	Peak_147084	CRD_1005	Intron
chr3	157275363	157275716	Peak_147085	CRD_1005	Intron
chr3	157276367	157276566	Peak_147086	CRD_1005	Intron
chr3	157280895	157281153	Peak_147087	CRD_1005	Intron
chr3	157284006	157284210	Peak_147088	CRD_1005	Promoter
chr3	157293572	157293812	Peak_147089	CRD_1005	Intron
chr3	157293897	157294554	Peak_147090	CRD_1005	Intron
chr3	157307626	157308060	Peak_147091	CRD_1005	Intron
chr3	157314445	157314804	Peak_147092	CRD_1005	Intron
chr3	157315540	157315923	Peak_147093	CRD_1005	Exon
chr3	157322312	157322579	Peak_147094	CRD_1005	Intron
chr3	157323255	157323686	Peak_147095	CRD_1005	Intron
chr3	157329182	157329625	Peak_147096	CRD_1005	Intron
chr3	157390172	157390412	Peak_147105	CRD_1005	Intron
chr3	157400159	157400756	Peak_147106	CRD_1005	Intron
chr3	157400897	157401203	Peak_147107	CRD_1005	Intron
chr3	157414647	157414847	Peak_147108	CRD_1005	Intron
chr3	157420615	157420852	Peak_147109	CRD_1005	Intron
chr3	157429227	157429426	Peak_147110	CRD_1005	Promoter
chr3	157436682	157437160	Peak_147111	CRD_1005	Promoter
chr3	157437330	157437593	Peak_147112	CRD_1005	Promoter
chr3	157437961	157438342	Peak_147113	CRD_1005	Promoter
chr3	157442727	157443303	Peak_147114	CRD_1005	Exon
chr3	157447111	157447367	Peak_147115	CRD_1005	Intron
chr3	157455754	157455990	Peak_147116	CRD_1005	Intron
chr3	157463626	157464586	Peak_147117	CRD_1005	Intron
chr3	157471415	157471778	Peak_147118	CRD_1005	Promoter
chr3	157473707	157474159	Peak_147119	CRD_1005	Intron
chr3	157474318	157474579	Peak_147120	CRD_1005	Intron
chr3	157493335	157494041	Peak_147121	CRD_1005	Promoter
chr3	157501666	157501935	Peak_147122	CRD_1005	Promoter
chr3	157511521	157512127	Peak_147123	CRD_1005	Intron
chr3	157514861	157515127	Peak_147124	CRD_1005	Intron
chr3	157526209	157526417	Peak_147125	CRD_1005	Intron
chr3	157526639	157527802	Peak_147126	CRD_1005	Intron
chr3	157532460	157533499	Peak_147127	CRD_1005	Promoter
chr3	157540977	157541177	Peak_147128	CRD_1005	Promoter
chr3	157545886	157546090	Peak_147129	CRD_1005	Promoter
chr3	157548066	157548457	Peak_147130	CRD_1005	Intron
chr3	157557746	157558031	Peak_147131	CRD_1005	Intron
chr3	157560305	157560758	Peak_147132	CRD_1005	Intron
chr3	157567106	157567309	Peak_147133	CRD_1005	Intron
chr3	157570203	157570433	Peak_147134	CRD_1005	Intron
chr3	157572431	157572888	Peak_147135	CRD_1005	Intron
chr3	157577922	157578204	Peak_147136	CRD_1005	Intron
chr3	157581975	157582278	Peak_147137	CRD_1005	Intron
chr3	157589098	157589925	Peak_147138	CRD_1005	Intron
chr3	157605979	157607136	Peak_147139	CRD_1005	Intron
chr3	157618169	157618899	Peak_147140	CRD_1005	Intron
chr3	157625851	157626053	Peak_147141	CRD_1005	Intron
chr3	157627555	157627754	Peak_147142	CRD_1005	Intron
chr3	157627843	157628211	Peak_147143	CRD_1005	Intron
chr3	157639679	157640593	Peak_147144	CRD_1006	Intron
chr3	157641978	157642177	Peak_147145	CRD_1006	Intron
chr3	157649957	157650161	Peak_147146	CRD_1006	Intron
chr3	157661842	157662561	Peak_147147	CRD_1006	Intron
chr3	159766543	159766955	Peak_147418	CRD_1007	Promoter
chr3	159773687	159773918	Peak_147419	CRD_1007	Intron
chr3	159774952	159776122	Peak_147420	CRD_1007	Intron
chr3	159776331	159776576	Peak_147421	CRD_1007	Intron
chr3	159776822	159777128	Peak_147422	CRD_1007	Intron
chr3	159881713	159883502	Peak_147456	CRD_1007	Intron
chr3	159884845	159885155	Peak_147457	CRD_1007	Intron
chr3	159892082	159893105	Peak_147458	CRD_1007	Exon
chr3	159894213	159894786	Peak_147459	CRD_1007	Exon
chr3	159785405	159785955	Peak_147423	CRD_1007	Intron
chr3	159787218	159787473	Peak_147424	CRD_1007	Intron
chr3	159791414	159791784	Peak_147425	CRD_1007	Intron
chr3	159791939	159792500	Peak_147426	CRD_1007	Intron
chr3	159796094	159796536	Peak_147427	CRD_1007	Intron
chr3	159796736	159796986	Peak_147428	CRD_1007	Intron
chr3	159804387	159805523	Peak_147429	CRD_1007	Intron
chr3	159806486	159806964	Peak_147430	CRD_1007	Promoter
chr3	159813992	159814552	Peak_147431	CRD_1007	Intron
chr3	159818330	159818856	Peak_147432	CRD_1007	Intron
chr3	159821095	159821691	Peak_147433	CRD_1007	Intron
chr3	159821761	159822095	Peak_147434	CRD_1007	Intron
chr3	159824293	159824575	Peak_147435	CRD_1007	Intron
chr3	159828385	159829044	Peak_147436	CRD_1007	Intron
chr3	159829606	159829937	Peak_147437	CRD_1007	Intron
chr3	159830594	159830821	Peak_147438	CRD_1007	Intron
chr3	159839578	159840546	Peak_147439	CRD_1007	Promoter
chr3	159840846	159841179	Peak_147440	CRD_1007	Promoter
chr3	159844086	159844383	Peak_147441	CRD_1007	Intron
chr3	159765177	159765423	Peak_147415	CRD_1007	Promoter
chr3	159765492	159766083	Peak_147416	CRD_1007	Promoter
chr3	159766177	159766447	Peak_147417	CRD_1007	Promoter
chr3	159848226	159848467	Peak_147442	CRD_1007	Intron
chr3	159848851	159849051	Peak_147443	CRD_1007	Intron
chr3	159849423	159849757	Peak_147444	CRD_1007	Intron
chr3	159852641	159853658	Peak_147445	CRD_1007	Promoter
chr3	159854499	159855108	Peak_147446	CRD_1007	Promoter
chr3	159856545	159856755	Peak_147447	CRD_1007	Intron
chr3	159859498	159859805	Peak_147448	CRD_1007	Intron
chr3	159859983	159860186	Peak_147449	CRD_1007	Intron
chr3	159860704	159861031	Peak_147450	CRD_1007	Intron
chr3	159861180	159861610	Peak_147451	CRD_1007	Intron
chr3	159866485	159866684	Peak_147452	CRD_1007	Intron
chr3	159867412	159867675	Peak_147453	CRD_1007	Intron
chr3	159873215	159873466	Peak_147454	CRD_1007	Intron
chr3	159874678	159875104	Peak_147455	CRD_1007	Intron
chr3	159896592	159896825	Peak_147460	CRD_1007	Exon
chr3	159902230	159902492	Peak_147461	CRD_1007	Distal_Intergenic
chr3	159904206	159904856	Peak_147462	CRD_1007	Distal_Intergenic
chr3	159905061	159905356	Peak_147463	CRD_1007	Distal_Intergenic
chr3	159910723	159912131	Peak_147464	CRD_1007	Exon
chr3	159919836	159920217	Peak_147465	CRD_1007	Intron
chr3	159922800	159923327	Peak_147466	CRD_1007	Intron
chr3	159923974	159924291	Peak_147467	CRD_1007	Intron
chr3	159928128	159928436	Peak_147468	CRD_1007	Intron
chr3	159928646	159929013	Peak_147469	CRD_1007	Intron
chr3	159929225	159930120	Peak_147470	CRD_1007	Intron
chr3	159936385	159937155	Peak_147471	CRD_1007	Intron
chr3	159937436	159938156	Peak_147472	CRD_1007	Intron
chr3	159950545	159950901	Peak_147473	CRD_1007	Intron
chr3	159953123	159953877	Peak_147474	CRD_1007	Intron
chr3	159959979	159960287	Peak_147475	CRD_1007	Intron
chr3	159960899	159961099	Peak_147476	CRD_1007	Intron
chr3	159976723	159977287	Peak_147477	CRD_1007	Intron
chr3	159977339	159977594	Peak_147478	CRD_1007	Intron
chr3	159982532	159982731	Peak_147479	CRD_1007	Intron
chr3	159988228	159988905	Peak_147480	CRD_1007	Promoter
chr3	159989025	159989415	Peak_147481	CRD_1007	Promoter
chr3	159995318	159995624	Peak_147482	CRD_1007	Exon
chr3	161155911	161156786	Peak_147623	CRD_1008	Intron
chr3	161167164	161167395	Peak_147624	CRD_1008	Intron
chr3	161171109	161171452	Peak_147625	CRD_1008	Intron
chr3	161171693	161171899	Peak_147626	CRD_1008	Intron
chr3	161199691	161199994	Peak_147630	CRD_1009	Intron
chr3	161200069	161200293	Peak_147631	CRD_1009	Intron
chr3	161208293	161208641	Peak_147632	CRD_1009	Intron
chr3	161212006	161213284	Peak_147633	CRD_1009	Intron
chr3	161380688	161380999	Peak_147655	CRD_1010	Distal_Intergenic
chr3	161388749	161389081	Peak_147656	CRD_1010	Distal_Intergenic
chr3	161389683	161390013	Peak_147657	CRD_1010	Distal_Intergenic
chr3	161409089	161409372	Peak_147658	CRD_1010	Distal_Intergenic
chr3	161412989	161413514	Peak_147659	CRD_1010	Distal_Intergenic
chr3	161415537	161416134	Peak_147660	CRD_1010	Distal_Intergenic
chr3	162415023	162415639	Peak_147829	CRD_1011	Distal_Intergenic
chr3	162415869	162416068	Peak_147830	CRD_1011	Distal_Intergenic
chr3	162416839	162417038	Peak_147831	CRD_1011	Distal_Intergenic
chr3	162419610	162420021	Peak_147832	CRD_1011	Distal_Intergenic
chr3	162430884	162431414	Peak_147833	CRD_1012	Distal_Intergenic
chr3	162443491	162444040	Peak_147834	CRD_1012	Distal_Intergenic
chr3	162444239	162444440	Peak_147835	CRD_1012	Distal_Intergenic
chr3	162450925	162451201	Peak_147836	CRD_1012	Distal_Intergenic
chr3	162451536	162452445	Peak_147837	CRD_1012	Distal_Intergenic
chr3	162452657	162453012	Peak_147838	CRD_1012	Distal_Intergenic
chr3	162455013	162455378	Peak_147839	CRD_1012	Distal_Intergenic
chr3	162459027	162459519	Peak_147840	CRD_1012	Distal_Intergenic
chr3	162461611	162461816	Peak_147841	CRD_1012	Distal_Intergenic
chr3	162462256	162462455	Peak_147842	CRD_1012	Distal_Intergenic
chr3	162466898	162467175	Peak_147843	CRD_1012	Distal_Intergenic
chr3	162467553	162467819	Peak_147844	CRD_1012	Distal_Intergenic
chr3	162473475	162473707	Peak_147845	CRD_1012	Distal_Intergenic
chr3	162483383	162483671	Peak_147846	CRD_1012	Exon
chr3	162483983	162484256	Peak_147847	CRD_1012	Promoter
chr3	162489857	162490429	Peak_147848	CRD_1012	Promoter
chr3	162490519	162490718	Peak_147849	CRD_1012	Distal_Intergenic
chr3	162491076	162491278	Peak_147850	CRD_1012	Distal_Intergenic
chr3	162498265	162498510	Peak_147851	CRD_1012	Distal_Intergenic
chr3	162505683	162505987	Peak_147852	CRD_1012	Distal_Intergenic
chr3	162506350	162506549	Peak_147853	CRD_1012	Distal_Intergenic
chr3	162519908	162520154	Peak_147854	CRD_1012	Distal_Intergenic
chr3	162524830	162525609	Peak_147855	CRD_1012	Distal_Intergenic
chr3	162532545	162532744	Peak_147856	CRD_1012	Distal_Intergenic
chr3	162532881	162533639	Peak_147857	CRD_1012	Distal_Intergenic
chr3	162534184	162534383	Peak_147858	CRD_1012	Distal_Intergenic
chr3	162545155	162545395	Peak_147859	CRD_1012	Distal_Intergenic
chr3	162556075	162556493	Peak_147860	CRD_1012	Distal_Intergenic
chr3	162561018	162561268	Peak_147861	CRD_1012	Distal_Intergenic
chr3	162561972	162562183	Peak_147862	CRD_1012	Distal_Intergenic
chr3	162564446	162564825	Peak_147863	CRD_1012	Distal_Intergenic
chr3	162572313	162572513	Peak_147864	CRD_1012	Distal_Intergenic
chr3	162572579	162573217	Peak_147865	CRD_1012	Distal_Intergenic
chr3	162573276	162573681	Peak_147866	CRD_1012	Distal_Intergenic
chr3	162584972	162585803	Peak_147867	CRD_1012	Distal_Intergenic
chr3	162596883	162598180	Peak_147868	CRD_1012	Distal_Intergenic
chr3	162610913	162611116	Peak_147869	CRD_1012	Distal_Intergenic
chr3	162611713	162611981	Peak_147870	CRD_1012	Distal_Intergenic
chr3	162618771	162619371	Peak_147871	CRD_1012	Distal_Intergenic
chr3	162624559	162625104	Peak_147872	CRD_1012	Distal_Intergenic
chr3	162631757	162632876	Peak_147873	CRD_1012	Distal_Intergenic
chr3	162642259	162642510	Peak_147874	CRD_1012	Distal_Intergenic
chr3	162643794	162644124	Peak_147875	CRD_1012	Distal_Intergenic
chr3	162648943	162649197	Peak_147876	CRD_1012	Distal_Intergenic
chr3	162652189	162652799	Peak_147877	CRD_1012	Distal_Intergenic
chr3	162653249	162653485	Peak_147878	CRD_1012	Distal_Intergenic
chr3	162663582	162663781	Peak_147879	CRD_1012	Distal_Intergenic
chr3	162663952	162664256	Peak_147880	CRD_1012	Distal_Intergenic
chr3	162671503	162671725	Peak_147881	CRD_1012	Distal_Intergenic
chr3	162678985	162679304	Peak_147882	CRD_1012	Distal_Intergenic
chr3	162690033	162690233	Peak_147883	CRD_1012	Distal_Intergenic
chr3	162694832	162695086	Peak_147884	CRD_1012	Distal_Intergenic
chr3	162703855	162705136	Peak_147885	CRD_1012	Distal_Intergenic
chr3	162711364	162711683	Peak_147886	CRD_1012	Distal_Intergenic
chr3	162712118	162712317	Peak_147887	CRD_1012	Distal_Intergenic
chr3	162712374	162712594	Peak_147888	CRD_1012	Distal_Intergenic
chr3	162719707	162719965	Peak_147889	CRD_1012	Distal_Intergenic
chr3	162720932	162721242	Peak_147890	CRD_1012	Distal_Intergenic
chr3	162721317	162721826	Peak_147891	CRD_1012	Distal_Intergenic
chr3	162728744	162729105	Peak_147892	CRD_1012	Distal_Intergenic
chr3	162729164	162729372	Peak_147893	CRD_1012	Distal_Intergenic
chr3	162745158	162745421	Peak_147894	CRD_1012	Distal_Intergenic
chr3	162748632	162748976	Peak_147895	CRD_1012	Distal_Intergenic
chr3	162749031	162749346	Peak_147896	CRD_1012	Distal_Intergenic
chr3	162754669	162754944	Peak_147897	CRD_1012	Distal_Intergenic
chr3	162756985	162757409	Peak_147898	CRD_1012	Distal_Intergenic
chr3	162769538	162769743	Peak_147899	CRD_1012	Distal_Intergenic
chr3	162778039	162778539	Peak_147900	CRD_1012	Distal_Intergenic
chr3	162791945	162792412	Peak_147901	CRD_1012	Distal_Intergenic
chr3	163481643	163482157	Peak_148023	CRD_1013	Distal_Intergenic
chr3	163488811	163489333	Peak_148024	CRD_1013	Distal_Intergenic
chr3	163490121	163490512	Peak_148025	CRD_1013	Distal_Intergenic
chr3	163496263	163496467	Peak_148026	CRD_1013	Distal_Intergenic
chr3	163497403	163497716	Peak_148027	CRD_1013	Distal_Intergenic
chr3	165031876	165032186	Peak_148321	CRD_1014	Intron
chr3	165036298	165036506	Peak_148322	CRD_1014	Exon
chr3	165036850	165037290	Peak_148323	CRD_1014	Intron
chr3	165038954	165039159	Peak_148324	CRD_1014	Exon
chr3	165043958	165044352	Peak_148325	CRD_1014	Intron
chr3	165192643	165193197	Peak_148355	CRD_1015	Promoter
chr3	165193793	165194199	Peak_148356	CRD_1015	Promoter
chr3	165194586	165194807	Peak_148357	CRD_1015	Promoter
chr3	165194876	165195269	Peak_148358	CRD_1015	Promoter
chr3	165195366	165196476	Peak_148359	CRD_1015	Promoter
chr3	165327385	165327597	Peak_148383	CRD_1016	Intron
chr3	165334073	165334322	Peak_148384	CRD_1016	Intron
chr3	165335164	165335382	Peak_148385	CRD_1016	Intron
chr3	165339136	165339611	Peak_148386	CRD_1016	Intron
chr3	165339861	165340241	Peak_148387	CRD_1016	Intron
chr3	165352218	165352481	Peak_148388	CRD_1016	Intron
chr3	165372203	165373151	Peak_148389	CRD_1016	Intron
chr3	165379287	165379725	Peak_148390	CRD_1016	Intron
chr3	165389129	165389512	Peak_148391	CRD_1016	Intron
chr3	165403207	165403484	Peak_148392	CRD_1016	Intron
chr3	165409515	165409768	Peak_148393	CRD_1016	Intron
chr3	165424110	165424416	Peak_148394	CRD_1016	Intron
chr3	165430771	165431146	Peak_148395	CRD_1016	Intron
chr3	165431625	165431882	Peak_148396	CRD_1016	Intron
chr3	165440977	165441227	Peak_148397	CRD_1016	Intron
chr3	165441294	165441502	Peak_148398	CRD_1016	Intron
chr3	165441889	165442089	Peak_148399	CRD_1016	Intron
chr3	165442357	165442557	Peak_148400	CRD_1016	Intron
chr3	165448758	165449043	Peak_148401	CRD_1016	Intron
chr3	165449174	165449472	Peak_148402	CRD_1016	Intron
chr3	165464997	165465291	Peak_148403	CRD_1016	Intron
chr3	165475378	165475971	Peak_148404	CRD_1016	Intron
chr3	165477234	165478237	Peak_148405	CRD_1016	Intron
chr3	165484588	165485091	Peak_148406	CRD_1016	Intron
chr3	165487011	165487244	Peak_148407	CRD_1016	Intron
chr3	165502065	165502411	Peak_148408	CRD_1016	Intron
chr3	165503516	165503764	Peak_148409	CRD_1016	Intron
chr3	165513002	165513213	Peak_148410	CRD_1016	Intron
chr3	165517641	165517900	Peak_148411	CRD_1016	Intron
chr3	165520091	165520355	Peak_148412	CRD_1016	Intron
chr3	165523735	165524185	Peak_148413	CRD_1016	Intron
chr3	165527330	165527597	Peak_148414	CRD_1016	Intron
chr3	165534025	165534305	Peak_148415	CRD_1016	Intron
chr3	165536683	165536885	Peak_148416	CRD_1016	Intron
chr3	165541441	165541686	Peak_148417	CRD_1016	Intron
chr3	165206738	165207844	Peak_148360	CRD_1016	Promoter
chr3	165210082	165210422	Peak_148361	CRD_1016	Intron
chr3	165217934	165218274	Peak_148362	CRD_1016	Intron
chr3	165225690	165225903	Peak_148363	CRD_1016	Intron
chr3	165235572	165235868	Peak_148364	CRD_1016	Intron
chr3	165244905	165245105	Peak_148365	CRD_1016	Intron
chr3	165254789	165255403	Peak_148366	CRD_1016	Intron
chr3	165260877	165261086	Peak_148367	CRD_1016	Intron
chr3	165264664	165264863	Peak_148368	CRD_1016	Intron
chr3	165266376	165266583	Peak_148369	CRD_1016	Intron
chr3	165268979	165269323	Peak_148370	CRD_1016	Intron
chr3	165272556	165272947	Peak_148371	CRD_1016	Intron
chr3	165273801	165274117	Peak_148372	CRD_1016	Intron
chr3	165281452	165281651	Peak_148373	CRD_1016	Intron
chr3	165292547	165292903	Peak_148374	CRD_1016	Intron
chr3	165292959	165293403	Peak_148375	CRD_1016	Intron
chr3	165309824	165310028	Peak_148376	CRD_1016	Intron
chr3	165311421	165312134	Peak_148377	CRD_1016	Intron
chr3	165314099	165314300	Peak_148378	CRD_1016	Intron
chr3	165314377	165314804	Peak_148379	CRD_1016	Intron
chr3	165315009	165315275	Peak_148380	CRD_1016	Intron
chr3	165319714	165320055	Peak_148381	CRD_1016	Intron
chr3	165326854	165327053	Peak_148382	CRD_1016	Intron
chr3	165650706	165651487	Peak_148439	CRD_1017	Intron
chr3	165651686	165652113	Peak_148440	CRD_1017	Intron
chr3	165652646	165652879	Peak_148441	CRD_1017	Intron
chr3	165653967	165654211	Peak_148442	CRD_1017	Exon
chr3	165659988	165660567	Peak_148443	CRD_1017	Distal_Intergenic
chr3	165660706	165661431	Peak_148444	CRD_1017	Distal_Intergenic
chr3	165661915	165662114	Peak_148445	CRD_1017	Distal_Intergenic
chr3	165669023	165669419	Peak_148446	CRD_1017	Distal_Intergenic
chr3	165670777	165670988	Peak_148447	CRD_1017	Distal_Intergenic
chr3	165679468	165679772	Peak_148448	CRD_1017	Distal_Intergenic
chr3	165681862	165682099	Peak_148449	CRD_1017	Distal_Intergenic
chr3	165682910	165683139	Peak_148450	CRD_1017	Distal_Intergenic
chr3	165688423	165688622	Peak_148451	CRD_1017	Distal_Intergenic
chr3	165694922	165695251	Peak_148452	CRD_1017	Distal_Intergenic
chr3	165709405	165709663	Peak_148453	CRD_1017	Distal_Intergenic
chr3	165710370	165710684	Peak_148454	CRD_1017	Distal_Intergenic
chr3	165731224	165732082	Peak_148455	CRD_1017	Distal_Intergenic
chr3	165746878	165747293	Peak_148456	CRD_1017	Distal_Intergenic
chr3	165752342	165752660	Peak_148457	CRD_1017	Distal_Intergenic
chr3	165763224	165763580	Peak_148458	CRD_1017	Distal_Intergenic
chr3	165763946	165764379	Peak_148459	CRD_1017	Distal_Intergenic
chr3	165773508	165773873	Peak_148460	CRD_1017	Intron
chr3	165775173	165775376	Peak_148461	CRD_1017	Intron
chr3	165777456	165777655	Peak_148462	CRD_1017	Intron
chr3	165786358	165786753	Peak_148463	CRD_1017	Intron
chr3	166075353	166075632	Peak_148526	CRD_1018	Distal_Intergenic
chr3	166079139	166079560	Peak_148527	CRD_1018	Distal_Intergenic
chr3	166080452	166080691	Peak_148528	CRD_1018	Distal_Intergenic
chr3	166087587	166087786	Peak_148529	CRD_1018	Distal_Intergenic
chr3	166741751	166742029	Peak_148656	CRD_1019	Distal_Intergenic
chr3	166742130	166742382	Peak_148657	CRD_1019	Distal_Intergenic
chr3	166755457	166755657	Peak_148658	CRD_1019	Distal_Intergenic
chr3	166759246	166759517	Peak_148659	CRD_1019	Distal_Intergenic
chr3	166762252	166762616	Peak_148660	CRD_1019	Distal_Intergenic
chr3	166771374	166771574	Peak_148661	CRD_1019	Distal_Intergenic
chr3	166771656	166772458	Peak_148662	CRD_1019	Distal_Intergenic
chr3	166772705	166772904	Peak_148663	CRD_1019	Distal_Intergenic
chr3	166776625	166777011	Peak_148664	CRD_1019	Distal_Intergenic
chr3	166777295	166777815	Peak_148665	CRD_1019	Distal_Intergenic
chr3	166778205	166778552	Peak_148666	CRD_1019	Distal_Intergenic
chr3	166787451	166787874	Peak_148667	CRD_1019	Distal_Intergenic
chr3	166791701	166791921	Peak_148668	CRD_1019	Distal_Intergenic
chr3	166792581	166792985	Peak_148669	CRD_1019	Distal_Intergenic
chr3	166796072	166796602	Peak_148670	CRD_1019	Distal_Intergenic
chr3	166802695	166802945	Peak_148671	CRD_1019	Distal_Intergenic
chr3	166803372	166803647	Peak_148672	CRD_1019	Distal_Intergenic
chr3	166803979	166804457	Peak_148673	CRD_1019	Distal_Intergenic
chr3	166809940	166810168	Peak_148674	CRD_1019	Promoter
chr3	166818966	166819875	Peak_148675	CRD_1019	Distal_Intergenic
chr3	166830055	166830479	Peak_148676	CRD_1019	Distal_Intergenic
chr3	166830654	166831582	Peak_148677	CRD_1019	Distal_Intergenic
chr3	166837529	166837850	Peak_148678	CRD_1019	Intron
chr3	166838253	166838711	Peak_148679	CRD_1019	Intron
chr3	166842369	166842568	Peak_148680	CRD_1019	Promoter
chr3	166844217	166844776	Peak_148681	CRD_1019	Promoter
chr3	166851118	166851387	Peak_148682	CRD_1019	Distal_Intergenic
chr3	166852026	166852429	Peak_148683	CRD_1019	Distal_Intergenic
chr3	166858769	166859059	Peak_148684	CRD_1019	Promoter
chr3	166859265	166859829	Peak_148685	CRD_1019	Promoter
chr3	166862887	166863354	Peak_148686	CRD_1019	Promoter
chr3	167528216	167528428	Peak_148811	CRD_1020	Promoter
chr3	167530499	167530703	Peak_148812	CRD_1020	Promoter
chr3	167531689	167531919	Peak_148813	CRD_1020	Promoter
chr3	167545062	167545319	Peak_148814	CRD_1020	Intron
chr3	167547070	167547719	Peak_148815	CRD_1020	Intron
chr3	167653509	167654157	Peak_148828	CRD_1021	Promoter
chr3	167684105	167684967	Peak_148829	CRD_1021	Exon
chr3	167692177	167692379	Peak_148830	CRD_1021	Promoter
chr3	167695966	167696187	Peak_148831	CRD_1021	Promoter
chr3	167713735	167714157	Peak_148834	CRD_1022	Intron
chr3	167724505	167724706	Peak_148835	CRD_1022	Promoter
chr3	167734564	167735920	Peak_148836	CRD_1022	Promoter
chr3	167740996	167741691	Peak_148837	CRD_1022	Intron
chr3	167742243	167742943	Peak_148838	CRD_1022	Intron
chr3	168576518	168576750	Peak_148984	CRD_1023	Intron
chr3	168581230	168582322	Peak_148985	CRD_1023	Intron
chr3	168582401	168582768	Peak_148986	CRD_1023	Intron
chr3	168591492	168592126	Peak_148987	CRD_1023	Intron
chr3	168595300	168595741	Peak_148988	CRD_1023	Intron
chr3	168774114	168774966	Peak_149023	CRD_1024	Intron
chr3	168784908	168785207	Peak_149024	CRD_1024	Intron
chr3	168786136	168786365	Peak_149025	CRD_1024	Intron
chr3	168790270	168790645	Peak_149026	CRD_1024	Promoter
chr3	168799753	168799980	Peak_149027	CRD_1024	Intron
chr3	168803843	168804133	Peak_149028	CRD_1024	Intron
chr3	168853113	168853393	Peak_149041	CRD_1025	Distal_Intergenic
chr3	168863138	168863363	Peak_149042	CRD_1025	Distal_Intergenic
chr3	168864450	168865498	Peak_149043	CRD_1025	Distal_Intergenic
chr3	168866703	168866961	Peak_149044	CRD_1025	Distal_Intergenic
chr3	169424470	169424807	Peak_149131	CRD_1026	Intron
chr3	169425749	169426101	Peak_149132	CRD_1026	Intron
chr3	169436242	169436961	Peak_149133	CRD_1026	Intron
chr3	169442806	169444001	Peak_149134	CRD_1026	Intron
chr3	169699200	169700098	Peak_149161	CRD_1027	Distal_Intergenic
chr3	169708471	169708694	Peak_149162	CRD_1027	Promoter
chr3	169710563	169710815	Peak_149163	CRD_1027	Promoter
chr3	169725676	169725875	Peak_149164	CRD_1027	Distal_Intergenic
chr3	169762957	169763236	Peak_149165	CRD_1027	Promoter
chr3	169764193	169765652	Peak_149166	CRD_1027	Promoter
chr3	169771634	169773836	Peak_149167	CRD_1027	Promoter
chr3	169783209	169783754	Peak_149168	CRD_1027	Promoter
chr3	169811614	169813677	Peak_149169	CRD_1027	Promoter
chr3	169863241	169864484	Peak_149170	CRD_1027	Intron
chr3	169886269	169887995	Peak_149171	CRD_1027	Distal_Intergenic
chr3	169905885	169906195	Peak_149172	CRD_1027	Promoter
chr3	169906678	169906990	Peak_149173	CRD_1027	Promoter
chr3	169923145	169923442	Peak_149174	CRD_1027	Intron
chr3	169923869	169924179	Peak_149175	CRD_1027	Intron
chr3	169945311	169945604	Peak_149176	CRD_1027	Promoter
chr3	169945790	169945989	Peak_149177	CRD_1027	Promoter
chr3	169957671	169957919	Peak_149178	CRD_1027	Intron
chr3	169966009	169967687	Peak_149179	CRD_1027	Promoter
chr3	169989957	169990156	Peak_149180	CRD_1027	Intron
chr3	170002488	170003147	Peak_149181	CRD_1027	Distal_Intergenic
chr3	170003333	170003581	Peak_149182	CRD_1027	Distal_Intergenic
chr3	170003737	170004165	Peak_149183	CRD_1027	Distal_Intergenic
chr3	170007078	170007325	Peak_149184	CRD_1027	Distal_Intergenic
chr3	170044281	170045298	Peak_149185	CRD_1027	Intron
chr3	170046193	170046459	Peak_149186	CRD_1027	Intron
chr3	170098637	170098995	Peak_149187	CRD_1027	Intron
chr3	170128626	170129473	Peak_149188	CRD_1027	Promoter
chr3	170138726	170139299	Peak_149189	CRD_1027	Promoter
chr3	170144676	170144922	Peak_149190	CRD_1027	Intron
chr3	170180255	170180472	Peak_149191	CRD_1027	Promoter
chr3	170180592	170182043	Peak_149192	CRD_1027	Promoter
chr3	170188996	170189820	Peak_149193	CRD_1027	Distal_Intergenic
chr3	170221692	170222653	Peak_149194	CRD_1027	Promoter
chr3	170303867	170304066	Peak_149195	CRD_1027	Exon
chr3	170309945	170310836	Peak_149196	CRD_1027	Distal_Intergenic
chr3	170355820	170357803	Peak_149197	CRD_1027	Promoter
chr3	170358254	170358638	Peak_149198	CRD_1027	Promoter
chr3	170410527	170411008	Peak_149199	CRD_1027	Promoter
chr3	170414146	170414638	Peak_149200	CRD_1027	Intron
chr3	170418249	170418974	Peak_149201	CRD_1027	Promoter
chr3	170419859	170420113	Peak_149202	CRD_1027	Promoter
chr3	170420312	170420520	Peak_149203	CRD_1027	Promoter
chr3	170421037	170421673	Peak_149204	CRD_1028	Promoter
chr3	170425521	170426168	Peak_149205	CRD_1028	Promoter
chr3	170436708	170436981	Peak_149206	CRD_1028	Promoter
chr3	170437045	170438718	Peak_149207	CRD_1028	Promoter
chr3	170448152	170448372	Peak_149208	CRD_1029	Promoter
chr3	170448528	170449368	Peak_149209	CRD_1029	Promoter
chr3	170452978	170453298	Peak_149210	CRD_1029	Intron
chr3	170459737	170460162	Peak_149211	CRD_1029	Exon
chr3	170634597	170635650	Peak_149236	CRD_1029	Intron
chr3	170640551	170642029	Peak_149237	CRD_1029	Intron
chr3	170643047	170643621	Peak_149238	CRD_1029	Intron
chr3	170651063	170652062	Peak_149239	CRD_1029	Promoter
chr3	170689680	170690929	Peak_149240	CRD_1029	Intron
chr3	170699102	170699301	Peak_149241	CRD_1029	Intron
chr3	170701818	170702627	Peak_149242	CRD_1029	Intron
chr3	170722883	170723576	Peak_149243	CRD_1029	Intron
chr3	170724582	170725495	Peak_149244	CRD_1029	Intron
chr3	171210171	171210494	Peak_149285	CRD_1029	Intron
chr3	171220932	171221138	Peak_149286	CRD_1029	Intron
chr3	171221288	171221576	Peak_149287	CRD_1029	Intron
chr3	171223903	171224143	Peak_149288	CRD_1029	Promoter
chr3	170506044	170506282	Peak_149221	CRD_1029	Intron
chr3	170506345	170506920	Peak_149222	CRD_1029	Intron
chr3	170513511	170514383	Peak_149223	CRD_1029	Intron
chr3	170531727	170532667	Peak_149224	CRD_1029	Intron
chr3	170551329	170551638	Peak_149225	CRD_1029	Intron
chr3	170553865	170554288	Peak_149226	CRD_1029	Intron
chr3	170559782	170560049	Peak_149227	CRD_1029	Intron
chr3	170563916	170564584	Peak_149228	CRD_1029	Intron
chr3	170584497	170584890	Peak_149229	CRD_1029	Promoter
chr3	170592968	170593389	Peak_149230	CRD_1029	Intron
chr3	170597992	170598591	Peak_149231	CRD_1029	Intron
chr3	170608614	170608817	Peak_149232	CRD_1029	Intron
chr3	170614718	170614930	Peak_149233	CRD_1029	Intron
chr3	170622484	170623227	Peak_149234	CRD_1029	Intron
chr3	170623426	170623906	Peak_149235	CRD_1029	Intron
chr3	170909436	170909639	Peak_149260	CRD_1029	Promoter
chr3	170953166	170954255	Peak_149261	CRD_1029	Promoter
chr3	170961373	170962405	Peak_149262	CRD_1029	Distal_Intergenic
chr3	170981051	170981350	Peak_149263	CRD_1029	Distal_Intergenic
chr3	170997947	170998469	Peak_149264	CRD_1029	Promoter
chr3	171002141	171002731	Peak_149265	CRD_1029	Exon
chr3	171028020	171028641	Peak_149266	CRD_1029	Promoter
chr3	171049699	171050403	Peak_149267	CRD_1029	Distal_Intergenic
chr3	171069282	171069508	Peak_149268	CRD_1029	Promoter
chr3	171088926	171089975	Peak_149269	CRD_1029	Intron
chr3	171115140	171116879	Peak_149270	CRD_1029	Intron
chr3	171122263	171122605	Peak_149271	CRD_1029	Intron
chr3	171124487	171124909	Peak_149272	CRD_1029	Intron
chr3	171129873	171130094	Peak_149273	CRD_1029	Intron
chr3	171130219	171130866	Peak_149274	CRD_1029	Intron
chr3	171132396	171132597	Peak_149275	CRD_1029	Intron
chr3	171157482	171158048	Peak_149276	CRD_1029	Exon
chr3	171158646	171160115	Peak_149277	CRD_1029	Intron
chr3	171168190	171168618	Peak_149278	CRD_1029	Intron
chr3	171173410	171174556	Peak_149279	CRD_1029	Intron
chr3	171182745	171183524	Peak_149280	CRD_1029	Intron
chr3	171185159	171185752	Peak_149281	CRD_1029	Intron
chr3	171187719	171188036	Peak_149282	CRD_1029	Intron
chr3	171194508	171194715	Peak_149283	CRD_1029	Exon
chr3	171199155	171199421	Peak_149284	CRD_1029	Intron
chr3	170466960	170467482	Peak_149212	CRD_1029	Promoter
chr3	170467633	170467856	Peak_149213	CRD_1029	Promoter
chr3	170469045	170469264	Peak_149214	CRD_1029	Promoter
chr3	170470113	170471460	Peak_149215	CRD_1029	Promoter
chr3	170476134	170476655	Peak_149216	CRD_1029	Intron
chr3	170485280	170486468	Peak_149217	CRD_1029	Exon
chr3	170492611	170494178	Peak_149218	CRD_1029	Promoter
chr3	170499228	170499430	Peak_149219	CRD_1029	Intron
chr3	170499611	170500149	Peak_149220	CRD_1029	Intron
chr3	170730051	170730604	Peak_149245	CRD_1029	Intron
chr3	170732186	170732655	Peak_149246	CRD_1029	Intron
chr3	170740446	170741816	Peak_149247	CRD_1029	Promoter
chr3	170751419	170752149	Peak_149248	CRD_1029	Intron
chr3	170759923	170760649	Peak_149249	CRD_1029	Intron
chr3	170765470	170765747	Peak_149250	CRD_1029	Intron
chr3	170768071	170769094	Peak_149251	CRD_1029	Intron
chr3	170781050	170781356	Peak_149252	CRD_1029	Intron
chr3	170786760	170787268	Peak_149253	CRD_1029	Intron
chr3	170809302	170809844	Peak_149254	CRD_1029	Intron
chr3	170811804	170812504	Peak_149255	CRD_1029	Intron
chr3	170854253	170854520	Peak_149256	CRD_1029	Intron
chr3	170907644	170908048	Peak_149258	CRD_1029	Promoter
chr3	170908253	170909381	Peak_149259	CRD_1029	Promoter
chr3	171228225	171228462	Peak_149289	CRD_1030	Promoter
chr3	171236050	171237880	Peak_149290	CRD_1030	Intron
chr3	171256040	171256629	Peak_149291	CRD_1030	Intron
chr3	171260037	171261252	Peak_149292	CRD_1030	Intron
chr3	171266209	171267384	Peak_149293	CRD_1030	Intron
chr3	171282098	171282562	Peak_149294	CRD_1030	Intron
chr3	171282764	171282963	Peak_149295	CRD_1030	Intron
chr3	171283098	171283940	Peak_149296	CRD_1030	Intron
chr3	171295149	171296094	Peak_149297	CRD_1030	Intron
chr3	171306507	171307421	Peak_149298	CRD_1030	Intron
chr3	171314954	171315605	Peak_149299	CRD_1030	Intron
chr3	171317279	171317892	Peak_149300	CRD_1031	Intron
chr3	171320718	171321245	Peak_149301	CRD_1031	Intron
chr3	171323995	171324602	Peak_149302	CRD_1031	Intron
chr3	171324880	171325434	Peak_149303	CRD_1031	Intron
chr3	171328702	171328950	Peak_149304	CRD_1032	Intron
chr3	171329889	171330162	Peak_149305	CRD_1032	Intron
chr3	171334172	171334955	Peak_149306	CRD_1032	Intron
chr3	171339561	171339800	Peak_149307	CRD_1032	Intron
chr3	171344945	171345485	Peak_149308	CRD_1032	Intron
chr3	171346949	171348259	Peak_149309	CRD_1032	Exon
chr3	171349247	171349617	Peak_149310	CRD_1032	Intron
chr3	171351710	171351947	Peak_149311	CRD_1032	Intron
chr3	171362704	171363568	Peak_149312	CRD_1032	Intron
chr3	171363932	171364248	Peak_149313	CRD_1032	Intron
chr3	171365603	171365825	Peak_149314	CRD_1032	Intron
chr3	171373642	171374020	Peak_149315	CRD_1032	Intron
chr3	171375564	171376607	Peak_149316	CRD_1032	Intron
chr3	171382471	171384092	Peak_149317	CRD_1032	Intron
chr3	171388577	171388821	Peak_149318	CRD_1032	Intron
chr3	171390198	171390744	Peak_149319	CRD_1032	Intron
chr3	171392980	171393799	Peak_149320	CRD_1032	Intron
chr3	171399679	171400148	Peak_149321	CRD_1032	Intron
chr3	171402147	171402597	Peak_149322	CRD_1032	Intron
chr3	171419258	171419859	Peak_149323	CRD_1032	Intron
chr3	171419944	171420329	Peak_149324	CRD_1032	Intron
chr3	171420419	171421552	Peak_149325	CRD_1032	Intron
chr3	171422697	171422915	Peak_149326	CRD_1032	Intron
chr3	171437231	171437469	Peak_149327	CRD_1032	Promoter
chr3	171442902	171443657	Peak_149328	CRD_1032	Intron
chr3	171453288	171453782	Peak_149329	CRD_1032	Intron
chr3	171458833	171461301	Peak_149330	CRD_1032	Promoter
chr3	171743296	171743658	Peak_149342	CRD_1033	Intron
chr3	171744074	171744294	Peak_149343	CRD_1033	Intron
chr3	171746299	171746658	Peak_149344	CRD_1033	Intron
chr3	171752473	171752672	Peak_149345	CRD_1033	Intron
chr3	171752816	171753267	Peak_149346	CRD_1033	Intron
chr3	171757367	171758010	Peak_149347	CRD_1033	Intron
chr3	171967209	171967622	Peak_149366	CRD_1033	Distal_Intergenic
chr3	171972854	171973393	Peak_149367	CRD_1033	Distal_Intergenic
chr3	171975438	171975761	Peak_149368	CRD_1033	Distal_Intergenic
chr3	171977955	171978326	Peak_149369	CRD_1033	Distal_Intergenic
chr3	171984763	171985398	Peak_149370	CRD_1033	Distal_Intergenic
chr3	171986280	171986588	Peak_149371	CRD_1033	Distal_Intergenic
chr3	171558229	171558536	Peak_149331	CRD_1033	Distal_Intergenic
chr3	171566689	171567277	Peak_149332	CRD_1033	Distal_Intergenic
chr3	171610989	171611188	Peak_149333	CRD_1033	Intron
chr3	171612218	171612550	Peak_149334	CRD_1033	Exon
chr3	171614611	171614958	Peak_149335	CRD_1033	Intron
chr3	171646408	171647195	Peak_149336	CRD_1033	Intron
chr3	171649950	171650495	Peak_149337	CRD_1033	Intron
chr3	171654878	171655426	Peak_149338	CRD_1033	Intron
chr3	171668809	171669160	Peak_149339	CRD_1033	Promoter
chr3	171690334	171690609	Peak_149340	CRD_1033	Intron
chr3	171723493	171723712	Peak_149341	CRD_1033	Intron
chr3	171765403	171765850	Peak_149348	CRD_1033	Exon
chr3	171771014	171771596	Peak_149349	CRD_1033	Promoter
chr3	171772516	171772748	Peak_149350	CRD_1033	Promoter
chr3	171774390	171775017	Peak_149351	CRD_1033	Intron
chr3	171776084	171776804	Peak_149352	CRD_1033	Intron
chr3	171778561	171778828	Peak_149353	CRD_1033	Intron
chr3	171781599	171782431	Peak_149354	CRD_1033	Intron
chr3	171783748	171783947	Peak_149355	CRD_1033	Intron
chr3	171788675	171789444	Peak_149356	CRD_1033	Exon
chr3	171791710	171792380	Peak_149357	CRD_1033	Exon
chr3	171797322	171797603	Peak_149358	CRD_1033	Intron
chr3	171809081	171810952	Peak_149359	CRD_1033	Promoter
chr3	171824172	171824469	Peak_149360	CRD_1033	Distal_Intergenic
chr3	171829783	171830492	Peak_149361	CRD_1033	Distal_Intergenic
chr3	171834232	171834526	Peak_149362	CRD_1033	Distal_Intergenic
chr3	171838132	171838873	Peak_149363	CRD_1033	Distal_Intergenic
chr3	171843865	171844117	Peak_149364	CRD_1033	Promoter
chr3	171956127	171957005	Peak_149365	CRD_1033	Distal_Intergenic
chr3	172038920	172040127	Peak_149372	CRD_1033	Promoter
chr3	172040175	172040585	Peak_149373	CRD_1033	Promoter
chr3	172054360	172054589	Peak_149374	CRD_1033	Intron
chr3	172061637	172062290	Peak_149375	CRD_1033	Intron
chr3	172071415	172071614	Peak_149376	CRD_1033	Intron
chr3	172076293	172076626	Peak_149377	CRD_1033	Intron
chr3	172082228	172082786	Peak_149378	CRD_1033	Intron
chr3	172088323	172088689	Peak_149379	CRD_1033	Intron
chr3	172089316	172089610	Peak_149380	CRD_1033	Intron
chr3	172098727	172099504	Peak_149381	CRD_1033	Intron
chr3	172106233	172107707	Peak_149382	CRD_1033	Intron
chr3	172115714	172116108	Peak_149383	CRD_1033	Intron
chr3	172126024	172126576	Peak_149384	CRD_1033	Promoter
chr3	172138591	172139493	Peak_149385	CRD_1033	Intron
chr3	172152864	172154085	Peak_149386	CRD_1033	Intron
chr3	172160077	172160610	Peak_149387	CRD_1033	Intron
chr3	172174126	172174433	Peak_149388	CRD_1033	Intron
chr3	172201051	172201641	Peak_149389	CRD_1033	Intron
chr3	172203634	172204419	Peak_149390	CRD_1033	Intron
chr3	172209480	172210211	Peak_149391	CRD_1033	Intron
chr3	172256324	172256663	Peak_149392	CRD_1033	Intron
chr3	172258817	172259113	Peak_149393	CRD_1033	Intron
chr3	172259165	172259678	Peak_149394	CRD_1033	Intron
chr3	172286548	172286942	Peak_149395	CRD_1033	Intron
chr3	172287876	172288141	Peak_149396	CRD_1033	Intron
chr3	172289685	172289884	Peak_149397	CRD_1033	Intron
chr3	172317956	172318400	Peak_149398	CRD_1033	Intron
chr3	172320278	172320813	Peak_149399	CRD_1033	Intron
chr3	172324529	172325194	Peak_149400	CRD_1033	Intron
chr3	172332317	172333098	Peak_149401	CRD_1033	Exon
chr3	172341504	172341854	Peak_149402	CRD_1033	Intron
chr3	172353767	172354126	Peak_149403	CRD_1033	Intron
chr3	172355834	172356090	Peak_149404	CRD_1033	Intron
chr3	172376303	172377101	Peak_149405	CRD_1033	Intron
chr3	172388396	172388813	Peak_149406	CRD_1033	Intron
chr3	172460941	172461238	Peak_149407	CRD_1033	Distal_Intergenic
chr3	172476992	172477993	Peak_149408	CRD_1033	Distal_Intergenic
chr3	172490199	172490478	Peak_149409	CRD_1033	Distal_Intergenic
chr3	172506242	172506441	Peak_149410	CRD_1033	Exon
chr3	172512288	172512961	Peak_149411	CRD_1033	Intron
chr3	172516813	172517109	Peak_149412	CRD_1033	Intron
chr3	172522273	172522814	Peak_149413	CRD_1033	Promoter
chr3	172523029	172523894	Peak_149414	CRD_1033	Promoter
chr3	172554310	172554509	Peak_149415	CRD_1033	Distal_Intergenic
chr3	172568693	172569048	Peak_149416	CRD_1033	Intron
chr3	172578034	172578265	Peak_149417	CRD_1033	Intron
chr3	172580640	172581491	Peak_149418	CRD_1033	Intron
chr3	172586483	172586817	Peak_149419	CRD_1033	Intron
chr3	172594599	172594938	Peak_149420	CRD_1033	Promoter
chr3	172595743	172596475	Peak_149421	CRD_1033	Promoter
chr3	172623284	172623562	Peak_149422	CRD_1033	Distal_Intergenic
chr3	172630320	172630642	Peak_149423	CRD_1033	Exon
chr3	172630735	172631005	Peak_149424	CRD_1033	Exon
chr3	172652815	172653660	Peak_149425	CRD_1033	Intron
chr3	172666644	172667568	Peak_149426	CRD_1033	Intron
chr3	172673201	172673482	Peak_149427	CRD_1033	Intron
chr3	172675719	172675918	Peak_149428	CRD_1033	Intron
chr3	172676874	172677138	Peak_149429	CRD_1033	Intron
chr3	172677877	172678579	Peak_149430	CRD_1033	Promoter
chr3	172710152	172711767	Peak_149434	CRD_1034	Promoter
chr3	172716414	172717383	Peak_149435	CRD_1034	Distal_Intergenic
chr3	172750032	172751173	Peak_149436	CRD_1034	Promoter
chr3	172783537	172783844	Peak_149437	CRD_1034	Exon
chr3	172784667	172784875	Peak_149438	CRD_1035	Exon
chr3	172794200	172794399	Peak_149439	CRD_1035	Promoter
chr3	172801339	172802022	Peak_149440	CRD_1035	Promoter
chr3	172809196	172809704	Peak_149441	CRD_1035	Promoter
chr3	172814701	172815082	Peak_149442	CRD_1035	Intron
chr3	173395050	173396150	Peak_149523	CRD_1036	Promoter
chr3	173396709	173396969	Peak_149524	CRD_1036	Promoter
chr3	173397091	173398330	Peak_149525	CRD_1036	Promoter
chr3	173403175	173404179	Peak_149526	CRD_1036	Intron
chr3	173404248	173404539	Peak_149527	CRD_1036	Intron
chr3	174246190	174246389	Peak_149662	CRD_1037	Intron
chr3	174253307	174253506	Peak_149663	CRD_1037	Intron
chr3	174257200	174257400	Peak_149664	CRD_1037	Intron
chr3	174293933	174294207	Peak_149665	CRD_1037	Distal_Intergenic
chr3	174191296	174191720	Peak_149653	CRD_1037	Intron
chr3	174196382	174196701	Peak_149654	CRD_1037	Intron
chr3	174202059	174202499	Peak_149655	CRD_1037	Intron
chr3	174203086	174203815	Peak_149656	CRD_1037	Intron
chr3	174204377	174204598	Peak_149657	CRD_1037	Intron
chr3	174222681	174222949	Peak_149658	CRD_1037	Intron
chr3	174227821	174228022	Peak_149659	CRD_1037	Intron
chr3	174240509	174240876	Peak_149660	CRD_1037	Intron
chr3	174241333	174241546	Peak_149661	CRD_1037	Intron
chr3	174304158	174304374	Peak_149666	CRD_1037	Promoter
chr3	174307461	174307682	Peak_149667	CRD_1037	Distal_Intergenic
chr3	174308695	174309183	Peak_149668	CRD_1037	Distal_Intergenic
chr3	174325845	174326115	Peak_149669	CRD_1037	Distal_Intergenic
chr3	174326238	174326835	Peak_149670	CRD_1037	Distal_Intergenic
chr3	174331034	174331787	Peak_149671	CRD_1037	Distal_Intergenic
chr3	174332362	174332723	Peak_149672	CRD_1037	Distal_Intergenic
chr3	174336843	174337704	Peak_149673	CRD_1037	Distal_Intergenic
chr3	174498871	174499104	Peak_149692	CRD_1038	Intron
chr3	174505165	174505397	Peak_149693	CRD_1038	Intron
chr3	174516564	174516908	Peak_149694	CRD_1038	Intron
chr3	174531203	174531435	Peak_149695	CRD_1038	Intron
chr3	175420371	175420985	Peak_149812	CRD_1039	Intron
chr3	175431416	175431901	Peak_149813	CRD_1039	Intron
chr3	175452750	175453011	Peak_149814	CRD_1039	Intron
chr3	175459225	175459425	Peak_149815	CRD_1039	Intron
chr3	175473162	175473381	Peak_149816	CRD_1039	Intron
chr3	175684433	175684769	Peak_149842	CRD_1040	Intron
chr3	175700757	175701003	Peak_149843	CRD_1040	Intron
chr3	175701931	175702222	Peak_149844	CRD_1040	Intron
chr3	175702398	175702712	Peak_149845	CRD_1040	Intron
chr3	175722220	175722480	Peak_149846	CRD_1040	Intron
chr3	175745571	175745859	Peak_149847	CRD_1040	Intron
chr3	175756032	175756231	Peak_149848	CRD_1041	Intron
chr3	175764276	175764475	Peak_149849	CRD_1041	Intron
chr3	175764779	175765077	Peak_149850	CRD_1041	Promoter
chr3	175770943	175771196	Peak_149851	CRD_1041	Intron
chr3	175799201	175799406	Peak_149855	CRD_1042	Intron
chr3	175807583	175807782	Peak_149856	CRD_1042	Exon
chr3	175813964	175814163	Peak_149857	CRD_1042	Distal_Intergenic
chr3	175837119	175837539	Peak_149858	CRD_1042	Distal_Intergenic
chr3	176669771	176669970	Peak_149969	CRD_1043	Intron
chr3	176692288	176692850	Peak_149970	CRD_1043	Intron
chr3	176698791	176699009	Peak_149971	CRD_1043	Intron
chr3	176699382	176699708	Peak_149972	CRD_1043	Intron
chr3	176702787	176703069	Peak_149973	CRD_1043	Intron
chr3	176715311	176715698	Peak_149974	CRD_1043	Intron
chr3	176723854	176724394	Peak_149975	CRD_1043	Intron
chr3	176743229	176743569	Peak_149976	CRD_1043	Intron
chr3	176754792	176754996	Peak_149977	CRD_1043	Intron
chr3	176663816	176664278	Peak_149967	CRD_1043	Intron
chr3	176664578	176664778	Peak_149968	CRD_1043	Intron
chr3	176755061	176755274	Peak_149978	CRD_1043	Intron
chr3	176763448	176763763	Peak_149979	CRD_1043	Promoter
chr3	176778784	176778983	Peak_149980	CRD_1043	Intron
chr3	176779147	176779416	Peak_149981	CRD_1043	Intron
chr3	176785211	176785417	Peak_149982	CRD_1043	Intron
chr3	176802952	176803156	Peak_149983	CRD_1043	Intron
chr3	176814353	176814628	Peak_149984	CRD_1043	Promoter
chr3	176817970	176818206	Peak_149985	CRD_1043	Promoter
chr3	176819294	176819866	Peak_149986	CRD_1043	Promoter
chr3	176852229	176852633	Peak_149987	CRD_1043	Intron
chr3	176853052	176853251	Peak_149988	CRD_1043	Intron
chr3	176854955	176855163	Peak_149989	CRD_1043	Intron
chr3	176872628	176873113	Peak_149990	CRD_1043	Distal_Intergenic
chr3	176906429	176906746	Peak_149991	CRD_1044	Distal_Intergenic
chr3	176920232	176921229	Peak_149992	CRD_1044	Distal_Intergenic
chr3	176927699	176928652	Peak_149993	CRD_1044	Distal_Intergenic
chr3	176930128	176930462	Peak_149994	CRD_1044	Distal_Intergenic
chr3	176932461	176933054	Peak_149995	CRD_1044	Distal_Intergenic
chr3	177300001	177300520	Peak_150021	CRD_1045	Promoter
chr3	177325067	177325823	Peak_150022	CRD_1045	Distal_Intergenic
chr3	177335921	177336160	Peak_150023	CRD_1045	Exon
chr3	177338646	177339230	Peak_150024	CRD_1045	Intron
chr3	177905475	177906832	Peak_150098	CRD_1046	Distal_Intergenic
chr3	177928235	177928516	Peak_150099	CRD_1046	Distal_Intergenic
chr3	177931377	177931635	Peak_150100	CRD_1046	Distal_Intergenic
chr3	177947147	177947568	Peak_150101	CRD_1046	Distal_Intergenic
chr3	177977929	177978323	Peak_150102	CRD_1046	Distal_Intergenic
chr3	178012502	178012854	Peak_150103	CRD_1046	Distal_Intergenic
chr3	178053484	178054725	Peak_150104	CRD_1047	Distal_Intergenic
chr3	178060518	178060779	Peak_150105	CRD_1047	Distal_Intergenic
chr3	178070213	178070963	Peak_150106	CRD_1047	Distal_Intergenic
chr3	178072270	178072698	Peak_150107	CRD_1047	Distal_Intergenic
chr3	178076738	178077105	Peak_150108	CRD_1047	Distal_Intergenic
chr3	178078901	178079298	Peak_150109	CRD_1047	Distal_Intergenic
chr3	179056410	179056650	Peak_150191	CRD_1048	Intron
chr3	179068816	179069160	Peak_150192	CRD_1048	Promoter
chr3	179069228	179069485	Peak_150193	CRD_1048	Promoter
chr3	179070860	179072478	Peak_150194	CRD_1048	Promoter
chr3	179105169	179105406	Peak_150195	CRD_1048	Intron
chr3	179147078	179148719	Peak_150196	CRD_1048	Promoter
chr3	179180914	179181461	Peak_150197	CRD_1048	Intron
chr3	179222536	179222753	Peak_150198	CRD_1048	Promoter
chr3	179260665	179261116	Peak_150199	CRD_1048	Promoter
chr3	179261167	179261849	Peak_150200	CRD_1048	Promoter
chr3	179284404	179284767	Peak_150201	CRD_1048	Distal_Intergenic
chr3	179315769	179316606	Peak_150202	CRD_1048	Distal_Intergenic
chr3	179321629	179324098	Peak_150203	CRD_1048	Promoter
chr3	179346399	179346610	Peak_150204	CRD_1048	Promoter
chr3	179347068	179348083	Peak_150205	CRD_1048	Promoter
chr3	179415402	179415691	Peak_150206	CRD_1048	Promoter
chr3	179421482	179422182	Peak_150207	CRD_1048	Intron
chr3	179431666	179432781	Peak_150208	CRD_1048	Intron
chr3	179435811	179436053	Peak_150209	CRD_1048	Intron
chr3	179450273	179451192	Peak_150210	CRD_1048	Promoter
chr3	179451395	179452411	Peak_150211	CRD_1048	Promoter
chr3	179473525	179473846	Peak_150212	CRD_1048	Distal_Intergenic
chr3	179486477	179487509	Peak_150213	CRD_1048	Distal_Intergenic
chr3	179511743	179511992	Peak_150214	CRD_1048	Distal_Intergenic
chr3	179512213	179512899	Peak_150215	CRD_1048	Distal_Intergenic
chr3	179513375	179513623	Peak_150216	CRD_1048	Distal_Intergenic
chr3	179526596	179526795	Peak_150217	CRD_1048	Distal_Intergenic
chr3	179526861	179527515	Peak_150218	CRD_1048	Distal_Intergenic
chr3	179531478	179532158	Peak_150219	CRD_1048	Distal_Intergenic
chr3	179558821	179559050	Peak_150220	CRD_1048	Distal_Intergenic
chr3	179562259	179563644	Peak_150221	CRD_1048	Promoter
chr3	179604018	179605141	Peak_150222	CRD_1048	Promoter
chr3	179651774	179653921	Peak_150223	CRD_1048	Promoter
chr3	179989429	179989640	Peak_150258	CRD_1049	Intron
chr3	180003077	180003467	Peak_150259	CRD_1049	Intron
chr3	180004419	180004618	Peak_150260	CRD_1049	Intron
chr3	180011777	180012024	Peak_150261	CRD_1049	Intron
chr3	180017396	180017666	Peak_150262	CRD_1049	Intron
chr3	180017843	180018188	Peak_150263	CRD_1049	Intron
chr3	181174723	181175528	Peak_150298	CRD_1050	Promoter
chr3	181176349	181176970	Peak_150299	CRD_1050	Promoter
chr3	181210355	181210563	Peak_150300	CRD_1050	Intron
chr3	181265823	181266470	Peak_150301	CRD_1050	Intron
chr3	181274092	181274322	Peak_150302	CRD_1050	Intron
chr3	181279178	181279524	Peak_150303	CRD_1050	Intron
chr3	181326558	181327008	Peak_150304	CRD_1050	Intron
chr3	181327405	181327684	Peak_150305	CRD_1050	Intron
chr3	181328417	181328739	Peak_150306	CRD_1050	Intron
chr3	181378196	181378411	Peak_150307	CRD_1050	Intron
chr3	181383102	181383534	Peak_150308	CRD_1050	Intron
chr3	181383693	181384070	Peak_150309	CRD_1050	Intron
chr3	181384986	181385451	Peak_150310	CRD_1050	Intron
chr3	181416278	181416520	Peak_150311	CRD_1050	Intron
chr3	181417379	181417579	Peak_150312	CRD_1050	Intron
chr3	181417676	181418847	Peak_150313	CRD_1050	Intron
chr3	181425169	181425406	Peak_150314	CRD_1050	Intron
chr3	181431424	181432363	Peak_150315	CRD_1050	Intron
chr3	181441965	181442166	Peak_150316	CRD_1050	Promoter
chr3	181454414	181455116	Peak_150317	CRD_1050	Intron
chr3	181455266	181455470	Peak_150318	CRD_1050	Intron
chr3	180601508	180602829	Peak_150290	CRD_1050	Promoter
chr3	180679059	180680355	Peak_150291	CRD_1050	Promoter
chr3	180743755	180744600	Peak_150292	CRD_1050	Intron
chr3	180802891	180803139	Peak_150293	CRD_1050	Intron
chr3	180804678	180805399	Peak_150294	CRD_1050	Intron
chr3	180827155	180827604	Peak_150295	CRD_1050	Promoter
chr3	180911827	180913288	Peak_150296	CRD_1050	Promoter
chr3	180989213	180990382	Peak_150297	CRD_1050	Promoter
chr3	181609121	181609349	Peak_150340	CRD_1051	Promoter
chr3	181610002	181610881	Peak_150341	CRD_1051	Promoter
chr3	181611764	181612190	Peak_150342	CRD_1051	Promoter
chr3	181613816	181614263	Peak_150343	CRD_1051	Promoter
chr3	181616359	181617393	Peak_150344	CRD_1051	Intron
chr3	181618323	181618724	Peak_150345	CRD_1051	Intron
chr3	181622383	181622708	Peak_150346	CRD_1051	Intron
chr3	181623761	181624271	Peak_150347	CRD_1051	Intron
chr3	181624475	181624714	Peak_150348	CRD_1051	Intron
chr3	181629165	181630033	Peak_150349	CRD_1051	Intron
chr3	181630592	181631019	Peak_150350	CRD_1051	Exon
chr3	181632141	181632365	Peak_150351	CRD_1051	Exon
chr3	181635425	181635624	Peak_150352	CRD_1051	Intron
chr3	181640642	181640841	Peak_150353	CRD_1051	Intron
chr3	181641492	181641734	Peak_150354	CRD_1051	Intron
chr3	181646451	181646685	Peak_150355	CRD_1051	Intron
chr3	181656863	181657105	Peak_150356	CRD_1051	Intron
chr3	181657221	181657476	Peak_150357	CRD_1051	Exon
chr3	181660839	181661604	Peak_150358	CRD_1051	Intron
chr3	181666875	181667334	Peak_150359	CRD_1051	Intron
chr3	181687255	181688121	Peak_150360	CRD_1051	Intron
chr3	181689445	181689887	Peak_150361	CRD_1051	Intron
chr3	181694928	181695572	Peak_150362	CRD_1051	Intron
chr3	181698247	181698978	Peak_150363	CRD_1051	Promoter
chr3	181464137	181464385	Peak_150321	CRD_1051	Promoter
chr3	181483799	181484601	Peak_150322	CRD_1051	Intron
chr3	181486432	181486956	Peak_150323	CRD_1051	Intron
chr3	181534830	181535231	Peak_150324	CRD_1051	Promoter
chr3	181549340	181549539	Peak_150325	CRD_1051	Promoter
chr3	181555591	181556141	Peak_150326	CRD_1051	Intron
chr3	181561171	181562033	Peak_150327	CRD_1051	Promoter
chr3	181562956	181563382	Peak_150328	CRD_1051	Promoter
chr3	181564216	181564509	Peak_150329	CRD_1051	Promoter
chr3	181568263	181568627	Peak_150330	CRD_1051	Intron
chr3	181572680	181572899	Peak_150331	CRD_1051	Intron
chr3	181578540	181579159	Peak_150332	CRD_1051	Intron
chr3	181582268	181582500	Peak_150333	CRD_1051	Intron
chr3	181582667	181582934	Peak_150334	CRD_1051	Exon
chr3	181583789	181584473	Peak_150335	CRD_1051	Intron
chr3	181584665	181584881	Peak_150336	CRD_1051	Intron
chr3	181591890	181592425	Peak_150337	CRD_1051	Intron
chr3	181592824	181593123	Peak_150338	CRD_1051	Intron
chr3	181595037	181595332	Peak_150339	CRD_1051	Intron
chr3	181704297	181704579	Peak_150367	CRD_1052	Promoter
chr3	181710795	181712185	Peak_150368	CRD_1052	Promoter
chr3	181717680	181717886	Peak_150369	CRD_1052	Promoter
chr3	181720121	181720658	Peak_150370	CRD_1052	Promoter
chr3	181723585	181723861	Peak_150372	CRD_1052	Promoter
chr3	181725551	181726513	Peak_150373	CRD_1052	Promoter
chr3	181726584	181727313	Peak_150374	CRD_1052	Promoter
chr3	181727730	181728008	Peak_150375	CRD_1052	Promoter
chr3	181729622	181729866	Peak_150376	CRD_1052	Promoter
chr3	181699067	181699989	Peak_150364	CRD_1052	Promoter
chr3	181700469	181700780	Peak_150365	CRD_1052	Promoter
chr3	181702100	181702341	Peak_150366	CRD_1052	Promoter
chr3	181722183	181722461	Peak_150371	CRD_1052	Promoter
chr3	181735917	181736217	Peak_150377	CRD_1053	Intron
chr3	181736342	181736614	Peak_150378	CRD_1053	Exon
chr3	181736861	181737194	Peak_150379	CRD_1053	Intron
chr3	181739531	181739958	Peak_150380	CRD_1053	Exon
chr3	181750699	181750933	Peak_150381	CRD_1053	Intron
chr3	181752087	181752814	Peak_150382	CRD_1053	Intron
chr3	181756665	181757230	Peak_150383	CRD_1053	Intron
chr3	181757746	181758329	Peak_150384	CRD_1053	Intron
chr3	181773986	181774232	Peak_150385	CRD_1053	Intron
chr3	181833971	181834571	Peak_150386	CRD_1053	Intron
chr3	181872957	181873176	Peak_150387	CRD_1053	Distal_Intergenic
chr3	181880078	181880783	Peak_150388	CRD_1053	Distal_Intergenic
chr3	181881601	181882349	Peak_150389	CRD_1053	Distal_Intergenic
chr3	181932300	181932503	Peak_150390	CRD_1053	Distal_Intergenic
chr3	181969645	181970217	Peak_150391	CRD_1053	Promoter
chr3	182045745	182046092	Peak_150392	CRD_1053	Distal_Intergenic
chr3	182092252	182093431	Peak_150393	CRD_1053	Distal_Intergenic
chr3	182108207	182108807	Peak_150394	CRD_1053	Distal_Intergenic
chr3	182121464	182121897	Peak_150395	CRD_1053	Promoter
chr3	182235524	182235857	Peak_150396	CRD_1053	Distal_Intergenic
chr3	182491229	182491487	Peak_150411	CRD_1054	Distal_Intergenic
chr3	182491695	182492082	Peak_150412	CRD_1054	Distal_Intergenic
chr3	182499842	182500781	Peak_150413	CRD_1054	Intron
chr3	182501885	182502324	Peak_150414	CRD_1054	Intron
chr3	182902225	182902639	Peak_150431	CRD_1054	Exon
chr3	182912484	182913053	Peak_150432	CRD_1054	Intron
chr3	182957821	182958228	Peak_150433	CRD_1054	Promoter
chr3	182959793	182960138	Peak_150434	CRD_1054	Intron
chr3	182962081	182962782	Peak_150435	CRD_1054	Intron
chr3	182979282	182980272	Peak_150436	CRD_1054	Promoter
chr3	182980380	182980730	Peak_150437	CRD_1054	Promoter
chr3	182980827	182981478	Peak_150438	CRD_1054	Promoter
chr3	183073850	183074239	Peak_150439	CRD_1054	Intron
chr3	183098780	183100097	Peak_150440	CRD_1054	Promoter
chr3	183244155	183244571	Peak_150449	CRD_1054	Intron
chr3	183249091	183249975	Peak_150450	CRD_1054	Intron
chr3	183250850	183251100	Peak_150451	CRD_1054	Promoter
chr3	183251155	183251471	Peak_150452	CRD_1054	Promoter
chr3	183253495	183253862	Peak_150453	CRD_1054	Promoter
chr3	183260041	183260571	Peak_150454	CRD_1054	Promoter
chr3	182252607	182253801	Peak_150400	CRD_1054	Distal_Intergenic
chr3	182258552	182259050	Peak_150401	CRD_1054	Distal_Intergenic
chr3	182259596	182259984	Peak_150402	CRD_1054	Distal_Intergenic
chr3	182302993	182303495	Peak_150403	CRD_1054	Distal_Intergenic
chr3	182303833	182304065	Peak_150404	CRD_1054	Distal_Intergenic
chr3	182305864	182306214	Peak_150405	CRD_1054	Distal_Intergenic
chr3	182309076	182309526	Peak_150406	CRD_1054	Distal_Intergenic
chr3	182326992	182327656	Peak_150407	CRD_1054	Distal_Intergenic
chr3	182336572	182336776	Peak_150408	CRD_1054	Distal_Intergenic
chr3	182364256	182365647	Peak_150409	CRD_1054	Promoter
chr3	182490331	182490951	Peak_150410	CRD_1054	Distal_Intergenic
chr3	182509019	182510179	Peak_150415	CRD_1054	Promoter
chr3	182510249	182510457	Peak_150416	CRD_1054	Distal_Intergenic
chr3	182567494	182568504	Peak_150417	CRD_1054	Distal_Intergenic
chr3	182568801	182569302	Peak_150418	CRD_1054	Distal_Intergenic
chr3	182616662	182616964	Peak_150419	CRD_1054	Distal_Intergenic
chr3	182617786	182618005	Peak_150420	CRD_1054	Distal_Intergenic
chr3	182618132	182618499	Peak_150421	CRD_1054	Distal_Intergenic
chr3	182672013	182672368	Peak_150422	CRD_1054	Distal_Intergenic
chr3	182682025	182682536	Peak_150423	CRD_1054	Distal_Intergenic
chr3	182682984	182683214	Peak_150424	CRD_1054	Distal_Intergenic
chr3	182683383	182684059	Peak_150425	CRD_1054	Distal_Intergenic
chr3	182714139	182714384	Peak_150426	CRD_1054	Distal_Intergenic
chr3	182792648	182793673	Peak_150427	CRD_1054	Promoter
chr3	182794054	182794561	Peak_150428	CRD_1054	Promoter
chr3	182828070	182828269	Peak_150429	CRD_1054	Exon
chr3	182855131	182855470	Peak_150430	CRD_1054	Intron
chr3	183114414	183114791	Peak_150441	CRD_1054	Promoter
chr3	183122326	183122621	Peak_150442	CRD_1054	Exon
chr3	183184678	183184910	Peak_150443	CRD_1054	Intron
chr3	183188986	183189276	Peak_150444	CRD_1054	Intron
chr3	183210779	183211297	Peak_150445	CRD_1054	Intron
chr3	183211418	183211727	Peak_150446	CRD_1054	Intron
chr3	183212101	183213027	Peak_150447	CRD_1054	Intron
chr3	183234006	183234329	Peak_150448	CRD_1054	Intron
chr3	183265090	183265752	Peak_150455	CRD_1054	Promoter
chr3	183285702	183286401	Peak_150456	CRD_1054	Promoter
chr3	183295258	183295495	Peak_150457	CRD_1054	Promoter
chr3	183298630	183299339	Peak_150458	CRD_1054	Exon
chr3	183306463	183307691	Peak_150459	CRD_1054	Intron
chr3	183308737	183309029	Peak_150460	CRD_1054	Promoter
chr3	183313429	183313901	Peak_150461	CRD_1054	Promoter
chr3	183369172	183369460	Peak_150462	CRD_1054	Intron
chr3	183375865	183376340	Peak_150463	CRD_1054	Exon
chr3	183380284	183380554	Peak_150464	CRD_1054	Intron
chr3	183381230	183381473	Peak_150465	CRD_1054	Intron
chr3	183382380	183382670	Peak_150466	CRD_1054	Intron
chr3	183385759	183387101	Peak_150467	CRD_1054	Intron
chr3	183427289	183427541	Peak_150468	CRD_1054	Promoter
chr3	183427741	183428279	Peak_150469	CRD_1054	Promoter
chr3	183447040	183448597	Peak_150470	CRD_1054	Promoter
chr3	183449454	183449741	Peak_150471	CRD_1054	Promoter
chr3	183454649	183455834	Peak_150472	CRD_1054	Promoter
chr3	183469446	183469703	Peak_150473	CRD_1054	Distal_Intergenic
chr3	183479848	183480292	Peak_150474	CRD_1054	Distal_Intergenic
chr3	183502812	183503269	Peak_150475	CRD_1054	Intron
chr3	183511313	183511593	Peak_150476	CRD_1054	Intron
chr3	183537241	183537860	Peak_150477	CRD_1054	Intron
chr3	183540831	183541105	Peak_150478	CRD_1054	Intron
chr3	183541849	183542061	Peak_150479	CRD_1054	Promoter
chr3	183554242	183554653	Peak_150480	CRD_1054	Promoter
chr3	183555554	183555883	Peak_150481	CRD_1054	Promoter
chr3	183581446	183582046	Peak_150482	CRD_1054	Distal_Intergenic
chr3	183583752	183584964	Peak_150483	CRD_1054	Distal_Intergenic
chr3	183587445	183587644	Peak_150484	CRD_1054	Distal_Intergenic
chr3	183635064	183637080	Peak_150485	CRD_1054	Promoter
chr3	183641961	183642650	Peak_150486	CRD_1054	Intron
chr3	183697181	183697943	Peak_150487	CRD_1054	Promoter
chr3	183698399	183699207	Peak_150488	CRD_1054	Promoter
chr3	183699426	183699679	Peak_150489	CRD_1054	Promoter
chr3	183767045	183767398	Peak_150490	CRD_1054	Intron
chr3	183788532	183788814	Peak_150491	CRD_1054	Intron
chr3	183793971	183794770	Peak_150492	CRD_1055	Intron
chr3	183799332	183801127	Peak_150493	CRD_1055	Promoter
chr3	183812861	183813677	Peak_150494	CRD_1055	Promoter
chr3	183815167	183815498	Peak_150495	CRD_1055	Exon
chr3	183818524	183819356	Peak_150496	CRD_1055	Intron
chr3	183822672	183823038	Peak_150497	CRD_1055	Promoter
chr3	184335363	184336079	Peak_150516	CRD_1056	Promoter
chr3	184336397	184336638	Peak_150517	CRD_1056	Promoter
chr3	184336729	184337948	Peak_150518	CRD_1056	Promoter
chr3	184338578	184338875	Peak_150519	CRD_1056	Promoter
chr3	184345119	184346223	Peak_150520	CRD_1056	Promoter
chr3	184350145	184350407	Peak_150521	CRD_1056	Promoter
chr3	184359764	184360459	Peak_150522	CRD_1056	Promoter
chr3	184360940	184361196	Peak_150523	CRD_1056	Promoter
chr3	184361577	184361957	Peak_150524	CRD_1056	Promoter
chr3	184362127	184363594	Peak_150525	CRD_1056	Promoter
chr3	184313987	184314907	Peak_150514	CRD_1056	Promoter
chr3	184319244	184320542	Peak_150515	CRD_1056	Promoter
chr3	184368645	184369265	Peak_150526	CRD_1056	Promoter
chr3	184371563	184371938	Peak_150527	CRD_1056	Promoter
chr3	184417886	184418127	Peak_150528	CRD_1056	Promoter
chr3	184428364	184429222	Peak_150529	CRD_1056	Intron
chr3	184513778	184514059	Peak_150530	CRD_1056	Distal_Intergenic
chr3	184544037	184544287	Peak_150531	CRD_1056	Exon
chr3	184546180	184546676	Peak_150532	CRD_1056	Exon
chr3	184549719	184550538	Peak_150533	CRD_1056	Intron
chr3	184553151	184554039	Peak_150534	CRD_1056	Promoter
chr3	184560987	184561884	Peak_150535	CRD_1056	Promoter
chr3	184568651	184569221	Peak_150536	CRD_1056	Intron
chr3	184582534	184583858	Peak_150537	CRD_1056	Promoter
chr3	184584127	184584613	Peak_150538	CRD_1056	Distal_Intergenic
chr3	184597786	184598061	Peak_150539	CRD_1056	Distal_Intergenic
chr3	184676900	184677334	Peak_150540	CRD_1056	Distal_Intergenic
chr3	184687311	184688129	Peak_150541	CRD_1056	Distal_Intergenic
chr3	184691392	184691834	Peak_150542	CRD_1056	Distal_Intergenic
chr3	184710893	184711812	Peak_150543	CRD_1056	Promoter
chr3	184711983	184712643	Peak_150544	CRD_1056	Promoter
chr3	184716667	184718081	Peak_150545	CRD_1056	Distal_Intergenic
chr3	184727488	184727791	Peak_150546	CRD_1056	Distal_Intergenic
chr3	184748255	184748690	Peak_150547	CRD_1056	Distal_Intergenic
chr3	184765797	184766141	Peak_150548	CRD_1056	Intron
chr3	184777614	184778122	Peak_150549	CRD_1056	Distal_Intergenic
chr3	184786651	184786946	Peak_150550	CRD_1056	Distal_Intergenic
chr3	184811642	184812975	Peak_150551	CRD_1056	Promoter
chr3	184907769	184908704	Peak_150552	CRD_1056	Intron
chr3	185044567	185044790	Peak_150553	CRD_1056	Intron
chr3	185149621	185149971	Peak_150554	CRD_1056	Intron
chr3	183825473	183826627	Peak_150498	CRD_1056	Promoter
chr3	183878181	183878549	Peak_150499	CRD_1056	Intron
chr3	183884341	183884639	Peak_150500	CRD_1056	Promoter
chr3	183884703	183885483	Peak_150501	CRD_1056	Promoter
chr3	183895248	183895512	Peak_150502	CRD_1056	Exon
chr3	184005958	184006354	Peak_150503	CRD_1056	Promoter
chr3	184016804	184018473	Peak_150504	CRD_1056	Promoter
chr3	184134044	184136082	Peak_150505	CRD_1056	Promoter
chr3	184154750	184155636	Peak_150506	CRD_1056	Promoter
chr3	184155791	184157093	Peak_150507	CRD_1056	Promoter
chr3	184174286	184174968	Peak_150508	CRD_1056	Promoter
chr3	184176545	184176845	Peak_150509	CRD_1056	Promoter
chr3	184185404	184186525	Peak_150510	CRD_1056	Promoter
chr3	184248507	184250571	Peak_150511	CRD_1056	Promoter
chr3	184284732	184285110	Peak_150512	CRD_1056	Exon
chr3	184298354	184299372	Peak_150513	CRD_1056	Promoter
chr3	185152934	185153468	Peak_150555	CRD_1057	Promoter
chr3	185153521	185154888	Peak_150556	CRD_1057	Promoter
chr3	185172471	185172996	Peak_150557	CRD_1057	Intron
chr3	185175270	185176066	Peak_150558	CRD_1057	Intron
chr3	185207516	185207751	Peak_150559	CRD_1058	Intron
chr3	185210792	185211089	Peak_150560	CRD_1058	Intron
chr3	185216510	185217108	Peak_150561	CRD_1058	Intron
chr3	185253904	185254296	Peak_150562	CRD_1058	Promoter
chr3	185270564	185270772	Peak_150563	CRD_1058	Intron
chr3	185585453	185586939	Peak_150576	CRD_1058	Promoter
chr3	185656191	185657025	Peak_150577	CRD_1058	Intron
chr3	185660254	185660789	Peak_150578	CRD_1058	Intron
chr3	185936732	185938509	Peak_150579	CRD_1058	Promoter
chr3	185943081	185943860	Peak_150580	CRD_1058	Distal_Intergenic
chr3	185977425	185977817	Peak_150581	CRD_1058	Promoter
chr3	186200140	186201524	Peak_150597	CRD_1058	Intron
chr3	186209490	186210765	Peak_150598	CRD_1058	Intron
chr3	186219243	186219725	Peak_150599	CRD_1058	Intron
chr3	186220573	186221820	Peak_150600	CRD_1058	Intron
chr3	186222034	186222286	Peak_150601	CRD_1058	Intron
chr3	186241840	186242928	Peak_150602	CRD_1058	Promoter
chr3	187120405	187120620	Peak_150663	CRD_1058	Exon
chr3	187139387	187140003	Peak_150664	CRD_1058	Promoter
chr3	187164939	187165429	Peak_150665	CRD_1058	Intron
chr3	187173734	187173987	Peak_150666	CRD_1058	Intron
chr3	187189087	187189342	Peak_150667	CRD_1058	Distal_Intergenic
chr3	185282451	185283442	Peak_150564	CRD_1058	Promoter
chr3	185332475	185332687	Peak_150565	CRD_1058	Intron
chr3	185354159	185354436	Peak_150566	CRD_1058	Intron
chr3	185362704	185364055	Peak_150567	CRD_1058	Promoter
chr3	185364235	185364438	Peak_150568	CRD_1058	Promoter
chr3	185371709	185371968	Peak_150569	CRD_1058	Intron
chr3	185397590	185398611	Peak_150570	CRD_1058	Intron
chr3	185420859	185421078	Peak_150571	CRD_1058	Promoter
chr3	185439487	185440086	Peak_150572	CRD_1058	Promoter
chr3	185498324	185499719	Peak_150573	CRD_1058	Promoter
chr3	185532905	185533308	Peak_150574	CRD_1058	Promoter
chr3	185558891	185559371	Peak_150575	CRD_1058	Distal_Intergenic
chr3	186254697	186254993	Peak_150603	CRD_1058	Intron
chr3	186259577	186259832	Peak_150604	CRD_1058	Promoter
chr3	186311017	186311943	Peak_150605	CRD_1058	Intron
chr3	186360462	186361010	Peak_150606	CRD_1058	Promoter
chr3	186362092	186362633	Peak_150607	CRD_1058	Promoter
chr3	186365374	186365986	Peak_150608	CRD_1058	Distal_Intergenic
chr3	186375729	186375992	Peak_150609	CRD_1058	Distal_Intergenic
chr3	186382952	186384284	Peak_150610	CRD_1058	Distal_Intergenic
chr3	186406671	186407259	Peak_150611	CRD_1058	Distal_Intergenic
chr3	186413191	186414534	Peak_150612	CRD_1058	Distal_Intergenic
chr3	186475530	186476775	Peak_150613	CRD_1058	Promoter
chr3	186510588	186510815	Peak_150614	CRD_1058	Distal_Intergenic
chr3	186513350	186513867	Peak_150615	CRD_1058	Distal_Intergenic
chr3	186540530	186540874	Peak_150616	CRD_1058	Promoter
chr3	186567305	186567773	Peak_150617	CRD_1058	Promoter
chr3	186570013	186570971	Peak_150618	CRD_1058	Promoter
chr3	186614713	186615346	Peak_150619	CRD_1058	Promoter
chr3	186616996	186617755	Peak_150620	CRD_1058	Exon
chr3	186640303	186641295	Peak_150621	CRD_1058	Promoter
chr3	186772603	186773527	Peak_150622	CRD_1058	Promoter
chr3	186782621	186784423	Peak_150623	CRD_1058	Promoter
chr3	186805985	186807002	Peak_150624	CRD_1058	Promoter
chr3	186821509	186821708	Peak_150625	CRD_1058	Intron
chr3	186826869	186827273	Peak_150626	CRD_1058	Promoter
chr3	186827409	186828074	Peak_150627	CRD_1058	Promoter
chr3	186839895	186840213	Peak_150628	CRD_1058	Promoter
chr3	185983557	185984373	Peak_150582	CRD_1058	Distal_Intergenic
chr3	186024416	186024660	Peak_150583	CRD_1058	Distal_Intergenic
chr3	186044306	186045718	Peak_150584	CRD_1058	Exon
chr3	186080775	186081367	Peak_150585	CRD_1058	Promoter
chr3	186097432	186098632	Peak_150586	CRD_1058	Intron
chr3	186103446	186103675	Peak_150587	CRD_1058	Promoter
chr3	186107696	186108055	Peak_150588	CRD_1058	Promoter
chr3	186108963	186110024	Peak_150589	CRD_1058	Promoter
chr3	186115280	186115606	Peak_150590	CRD_1058	Intron
chr3	186138309	186138629	Peak_150591	CRD_1058	Intron
chr3	186152379	186152625	Peak_150592	CRD_1058	Intron
chr3	186152945	186153151	Peak_150593	CRD_1058	Intron
chr3	186162280	186162589	Peak_150594	CRD_1058	Promoter
chr3	186165301	186165750	Peak_150595	CRD_1058	Promoter
chr3	186185020	186185903	Peak_150596	CRD_1058	Intron
chr3	186930069	186930651	Peak_150629	CRD_1058	Promoter
chr3	186931184	186931842	Peak_150630	CRD_1058	Promoter
chr3	186931926	186932964	Peak_150631	CRD_1058	Promoter
chr3	186947803	186948262	Peak_150632	CRD_1058	Intron
chr3	186949266	186949730	Peak_150633	CRD_1058	Intron
chr3	186953011	186953374	Peak_150634	CRD_1058	Intron
chr3	186956494	186956693	Peak_150635	CRD_1058	Intron
chr3	186961848	186962113	Peak_150636	CRD_1058	Intron
chr3	186962500	186962766	Peak_150637	CRD_1058	Intron
chr3	186964910	186965661	Peak_150638	CRD_1058	Intron
chr3	186967737	186967981	Peak_150639	CRD_1058	Intron
chr3	186971539	186972047	Peak_150640	CRD_1058	Promoter
chr3	186976738	186977831	Peak_150641	CRD_1058	Promoter
chr3	186984173	186984625	Peak_150642	CRD_1058	Promoter
chr3	186985658	186986326	Peak_150643	CRD_1058	Promoter
chr3	186990807	186991110	Peak_150644	CRD_1058	Intron
chr3	186991756	186992457	Peak_150645	CRD_1058	Intron
chr3	186997576	186998123	Peak_150646	CRD_1058	Promoter
chr3	187000732	187001101	Peak_150647	CRD_1058	Intron
chr3	187006810	187007028	Peak_150648	CRD_1058	Intron
chr3	187011915	187012488	Peak_150649	CRD_1058	Intron
chr3	187012549	187013034	Peak_150650	CRD_1058	Intron
chr3	187013128	187013405	Peak_150651	CRD_1058	Intron
chr3	187016022	187016233	Peak_150652	CRD_1058	Intron
chr3	187021676	187022228	Peak_150653	CRD_1058	Promoter
chr3	187025297	187025506	Peak_150654	CRD_1058	Promoter
chr3	187027510	187027879	Peak_150655	CRD_1058	Promoter
chr3	187029367	187029741	Peak_150656	CRD_1058	Intron
chr3	187032289	187032527	Peak_150657	CRD_1058	Intron
chr3	187043927	187044126	Peak_150658	CRD_1058	Promoter
chr3	187044212	187044486	Peak_150659	CRD_1058	Promoter
chr3	187052073	187052282	Peak_150660	CRD_1058	Intron
chr3	187101226	187102212	Peak_150661	CRD_1058	Distal_Intergenic
chr3	187115783	187116032	Peak_150662	CRD_1058	Distal_Intergenic
chr3	187207290	187208213	Peak_150668	CRD_1059	Promoter
chr3	187210459	187211010	Peak_150669	CRD_1059	Promoter
chr3	187212768	187213013	Peak_150670	CRD_1059	Distal_Intergenic
chr3	187217581	187218041	Peak_150671	CRD_1059	Exon
chr3	187360296	187361311	Peak_150683	CRD_1059	Distal_Intergenic
chr3	187367908	187369331	Peak_150684	CRD_1059	Promoter
chr3	187444988	187446035	Peak_150685	CRD_1059	Promoter
chr3	187450520	187451396	Peak_150686	CRD_1059	Promoter
chr3	187456040	187456927	Peak_150687	CRD_1059	Distal_Intergenic
chr3	187220025	187220708	Peak_150672	CRD_1059	Exon
chr3	187244047	187244305	Peak_150673	CRD_1059	Promoter
chr3	187252350	187252682	Peak_150674	CRD_1059	Promoter
chr3	187254397	187255906	Peak_150675	CRD_1059	Promoter
chr3	187263168	187263772	Peak_150676	CRD_1059	Promoter
chr3	187274482	187275552	Peak_150677	CRD_1059	Promoter
chr3	187291051	187292119	Peak_150678	CRD_1059	Promoter
chr3	187292271	187292637	Peak_150679	CRD_1059	Promoter
chr3	187293273	187293976	Peak_150680	CRD_1059	Promoter
chr3	187295708	187295916	Peak_150681	CRD_1059	Intron
chr3	187318711	187320181	Peak_150682	CRD_1059	Distal_Intergenic
chr3	187557777	187558390	Peak_150688	CRD_1059	Distal_Intergenic
chr3	187571960	187572292	Peak_150689	CRD_1059	Distal_Intergenic
chr3	187579554	187579876	Peak_150690	CRD_1059	Distal_Intergenic
chr3	187616323	187616570	Peak_150691	CRD_1059	Distal_Intergenic
chr3	187678827	187679386	Peak_150692	CRD_1059	Distal_Intergenic
chr3	187679464	187680242	Peak_150693	CRD_1059	Distal_Intergenic
chr3	187714385	187714789	Peak_150694	CRD_1059	Intron
chr3	187719316	187720599	Peak_150695	CRD_1059	Intron
chr3	187919094	187919330	Peak_150716	CRD_1060	Distal_Intergenic
chr3	187935980	187936179	Peak_150717	CRD_1060	Intron
chr3	187955025	187955352	Peak_150718	CRD_1060	Distal_Intergenic
chr3	187963763	187964530	Peak_150719	CRD_1060	Promoter
chr3	188116569	188117438	Peak_150729	CRD_1060	Intron
chr3	188152875	188155265	Peak_150730	CRD_1060	Promoter
chr3	188159543	188159872	Peak_150731	CRD_1060	Intron
chr3	188169682	188170378	Peak_150732	CRD_1060	Intron
chr3	187773350	187773779	Peak_150701	CRD_1060	Distal_Intergenic
chr3	187773844	187774136	Peak_150702	CRD_1060	Distal_Intergenic
chr3	187774205	187774552	Peak_150703	CRD_1060	Distal_Intergenic
chr3	187777364	187777656	Peak_150704	CRD_1060	Distal_Intergenic
chr3	187783269	187783477	Peak_150705	CRD_1060	Distal_Intergenic
chr3	187787494	187787792	Peak_150706	CRD_1060	Distal_Intergenic
chr3	187792535	187792825	Peak_150707	CRD_1060	Distal_Intergenic
chr3	187795581	187796019	Peak_150708	CRD_1060	Promoter
chr3	187841690	187842290	Peak_150709	CRD_1060	Distal_Intergenic
chr3	187843658	187843976	Peak_150710	CRD_1060	Distal_Intergenic
chr3	187846711	187847027	Peak_150711	CRD_1060	Distal_Intergenic
chr3	187857781	187858746	Peak_150712	CRD_1060	Distal_Intergenic
chr3	187870315	187870656	Peak_150713	CRD_1060	Distal_Intergenic
chr3	187883131	187883466	Peak_150714	CRD_1060	Distal_Intergenic
chr3	187916916	187917544	Peak_150715	CRD_1060	Distal_Intergenic
chr3	187972098	187972337	Peak_150720	CRD_1060	Intron
chr3	187983540	187984171	Peak_150721	CRD_1060	Distal_Intergenic
chr3	187989400	187990357	Peak_150722	CRD_1060	Distal_Intergenic
chr3	187997459	187998068	Peak_150723	CRD_1060	Exon
chr3	188006458	188007343	Peak_150724	CRD_1060	Promoter
chr3	188051382	188052932	Peak_150725	CRD_1060	Distal_Intergenic
chr3	188075766	188076900	Peak_150726	CRD_1060	Distal_Intergenic
chr3	187746719	187746946	Peak_150699	CRD_1060	Promoter
chr3	187748020	187748386	Peak_150700	CRD_1060	Promoter
chr3	188097793	188098276	Peak_150727	CRD_1060	Distal_Intergenic
chr3	188106972	188107218	Peak_150728	CRD_1060	Promoter
chr3	188179164	188179766	Peak_150733	CRD_1060	Promoter
chr3	188185911	188186325	Peak_150734	CRD_1060	Intron
chr3	188189420	188190131	Peak_150735	CRD_1060	Intron
chr3	188197191	188197788	Peak_150736	CRD_1060	Intron
chr3	188202323	188202584	Peak_150737	CRD_1060	Intron
chr3	188208069	188208272	Peak_150738	CRD_1060	Promoter
chr3	188211517	188211894	Peak_150739	CRD_1060	Promoter
chr3	188214475	188214805	Peak_150740	CRD_1060	Promoter
chr3	188218065	188218276	Peak_150741	CRD_1060	Intron
chr3	188240908	188241674	Peak_150742	CRD_1060	Promoter
chr3	188262708	188263628	Peak_150743	CRD_1060	Intron
chr3	188264583	188264788	Peak_150744	CRD_1060	Intron
chr3	188270457	188270991	Peak_150745	CRD_1060	Intron
chr3	188272462	188273385	Peak_150746	CRD_1060	Intron
chr3	188279875	188280385	Peak_150747	CRD_1060	Intron
chr3	188286344	188286547	Peak_150748	CRD_1060	Intron
chr3	188288204	188288678	Peak_150749	CRD_1060	Intron
chr3	188294727	188295516	Peak_150750	CRD_1060	Intron
chr3	188309977	188310179	Peak_150751	CRD_1060	Intron
chr3	188341202	188341405	Peak_150752	CRD_1060	Promoter
chr3	188343948	188344243	Peak_150753	CRD_1060	Promoter
chr3	188345211	188345716	Peak_150754	CRD_1060	Intron
chr3	188348716	188348963	Peak_150755	CRD_1060	Intron
chr3	188349446	188349722	Peak_150756	CRD_1060	Intron
chr3	188359343	188359647	Peak_150757	CRD_1060	Intron
chr3	188362352	188362830	Peak_150758	CRD_1060	Intron
chr3	188364852	188365122	Peak_150759	CRD_1060	Intron
chr3	188382828	188383181	Peak_150760	CRD_1060	Intron
chr3	188383514	188383713	Peak_150761	CRD_1060	Intron
chr3	188389946	188390702	Peak_150762	CRD_1060	Intron
chr3	188390754	188391424	Peak_150763	CRD_1060	Intron
chr3	188397276	188397757	Peak_150764	CRD_1060	Intron
chr3	188400308	188400919	Peak_150765	CRD_1060	Intron
chr3	188411313	188411562	Peak_150766	CRD_1060	Intron
chr3	188414221	188414420	Peak_150767	CRD_1060	Intron
chr3	188421483	188422207	Peak_150768	CRD_1060	Intron
chr3	188432935	188433672	Peak_150769	CRD_1060	Intron
chr3	188433822	188434086	Peak_150770	CRD_1060	Intron
chr3	188439152	188439700	Peak_150771	CRD_1060	Intron
chr3	188451227	188451429	Peak_150772	CRD_1060	Intron
chr3	188451602	188452094	Peak_150773	CRD_1060	Intron
chr3	188452243	188452520	Peak_150774	CRD_1060	Intron
chr3	188479959	188480495	Peak_150777	CRD_1061	Intron
chr3	188507132	188508069	Peak_150778	CRD_1061	Intron
chr3	188533990	188534600	Peak_150779	CRD_1061	Intron
chr3	188571623	188571822	Peak_150780	CRD_1061	Promoter
chr3	189376982	189377319	Peak_150885	CRD_1062	Distal_Intergenic
chr3	189388960	189389736	Peak_150886	CRD_1062	Distal_Intergenic
chr3	189407955	189409255	Peak_150887	CRD_1062	Distal_Intergenic
chr3	189440893	189441148	Peak_150888	CRD_1062	Distal_Intergenic
chr3	190485625	190485932	Peak_151061	CRD_1063	Distal_Intergenic
chr3	190497854	190498158	Peak_151062	CRD_1063	Distal_Intergenic
chr3	190503015	190503305	Peak_151063	CRD_1063	Distal_Intergenic
chr3	190504363	190504717	Peak_151064	CRD_1063	Distal_Intergenic
chr3	190513302	190515431	Peak_151065	CRD_1064	Promoter
chr3	190526818	190527045	Peak_151066	CRD_1064	Intron
chr3	190532594	190534280	Peak_151067	CRD_1064	Intron
chr3	190546947	190547705	Peak_151068	CRD_1064	Intron
chr3	190820279	190820705	Peak_151112	CRD_1065	Distal_Intergenic
chr3	190824979	190825178	Peak_151113	CRD_1065	Distal_Intergenic
chr3	190828384	190828765	Peak_151114	CRD_1065	Promoter
chr3	190829464	190829714	Peak_151115	CRD_1065	Promoter
chr3	190838264	190838511	Peak_151116	CRD_1065	Distal_Intergenic
chr3	190841792	190842000	Peak_151117	CRD_1065	Distal_Intergenic
chr3	190843687	190843939	Peak_151118	CRD_1066	Distal_Intergenic
chr3	190852312	190852654	Peak_151119	CRD_1066	Exon
chr3	190860339	190860980	Peak_151120	CRD_1066	Promoter
chr3	190862500	190862946	Peak_151121	CRD_1066	Promoter
chr3	190872864	190873185	Peak_151122	CRD_1066	Intron
chr3	190873476	190874250	Peak_151123	CRD_1066	Intron
chr3	191491838	191492073	Peak_151235	CRD_1067	Intron
chr3	191492487	191492699	Peak_151236	CRD_1067	Intron
chr3	191492792	191493010	Peak_151237	CRD_1067	Intron
chr3	191499540	191500130	Peak_151238	CRD_1067	Intron
chr3	191502428	191502832	Peak_151239	CRD_1067	Intron
chr3	191556265	191556520	Peak_151245	CRD_1068	Promoter
chr3	191559396	191559597	Peak_151246	CRD_1068	Promoter
chr3	191569860	191570153	Peak_151247	CRD_1068	Promoter
chr3	191571300	191571499	Peak_151248	CRD_1068	Promoter
chr3	191578100	191578419	Peak_151249	CRD_1069	Intron
chr3	191583596	191584115	Peak_151250	CRD_1069	Intron
chr3	191584923	191585324	Peak_151251	CRD_1069	Intron
chr3	191590144	191590368	Peak_151252	CRD_1069	Exon
chr3	191597991	191598190	Peak_151253	CRD_1069	Distal_Intergenic
chr3	191605392	191605598	Peak_151254	CRD_1069	Distal_Intergenic
chr3	191706710	191707083	Peak_151271	CRD_1070	Distal_Intergenic
chr3	191719069	191719517	Peak_151272	CRD_1070	Distal_Intergenic
chr3	191722453	191722656	Peak_151273	CRD_1070	Distal_Intergenic
chr3	191724814	191725066	Peak_151274	CRD_1070	Distal_Intergenic
chr3	191725200	191725403	Peak_151275	CRD_1070	Distal_Intergenic
chr3	191749905	191750154	Peak_151276	CRD_1070	Distal_Intergenic
chr3	191763229	191763544	Peak_151279	CRD_1071	Distal_Intergenic
chr3	191763928	191764277	Peak_151280	CRD_1071	Distal_Intergenic
chr3	191766119	191766369	Peak_151281	CRD_1071	Distal_Intergenic
chr3	191766722	191766928	Peak_151282	CRD_1071	Distal_Intergenic
chr3	191780564	191780965	Peak_151283	CRD_1071	Distal_Intergenic
chr3	191781529	191781940	Peak_151284	CRD_1071	Distal_Intergenic
chr3	192212433	192212641	Peak_151352	CRD_1072	Intron
chr3	192212884	192213318	Peak_151353	CRD_1072	Intron
chr3	192213504	192214050	Peak_151354	CRD_1072	Intron
chr3	192215833	192216467	Peak_151355	CRD_1072	Intron
chr3	192222542	192222801	Peak_151356	CRD_1072	Intron
chr3	192374548	192374808	Peak_151377	CRD_1073	Intron
chr3	192388273	192389095	Peak_151378	CRD_1073	Intron
chr3	192389166	192389408	Peak_151379	CRD_1073	Intron
chr3	192393491	192393690	Peak_151380	CRD_1073	Intron
chr3	193210627	193211027	Peak_151469	CRD_1074	Distal_Intergenic
chr3	193219123	193219322	Peak_151470	CRD_1074	Distal_Intergenic
chr3	193222105	193222407	Peak_151471	CRD_1074	Distal_Intergenic
chr3	193240616	193241296	Peak_151472	CRD_1074	Promoter
chr3	193241541	193241776	Peak_151473	CRD_1074	Promoter
chr3	193347904	193348266	Peak_151489	CRD_1075	Intron
chr3	193351316	193351524	Peak_151490	CRD_1075	Intron
chr3	193364932	193365211	Peak_151491	CRD_1075	Intron
chr3	193378601	193378803	Peak_151492	CRD_1075	Promoter
chr3	193379606	193379935	Peak_151493	CRD_1075	Promoter
chr3	193399793	193400901	Peak_151494	CRD_1075	Exon
chr3	193547680	193548927	Peak_151513	CRD_1076	Intron
chr3	193552878	193553320	Peak_151514	CRD_1076	Promoter
chr3	193554588	193555369	Peak_151515	CRD_1076	Promoter
chr3	193560608	193561659	Peak_151516	CRD_1076	Intron
chr3	194086330	194086821	Peak_151558	CRD_1076	Distal_Intergenic
chr3	194088551	194088815	Peak_151559	CRD_1076	Promoter
chr3	194092937	194093200	Peak_151560	CRD_1076	Promoter
chr3	194097547	194098398	Peak_151561	CRD_1076	Intron
chr3	194104007	194104582	Peak_151562	CRD_1076	Intron
chr3	194112698	194113130	Peak_151563	CRD_1076	Distal_Intergenic
chr3	193572094	193572926	Peak_151517	CRD_1076	Intron
chr3	193592382	193593886	Peak_151518	CRD_1076	Promoter
chr3	193605813	193606260	Peak_151519	CRD_1076	Intron
chr3	193620027	193620419	Peak_151520	CRD_1076	Promoter
chr3	193620701	193621651	Peak_151521	CRD_1076	Promoter
chr3	193626345	193626544	Peak_151522	CRD_1076	Promoter
chr3	193673677	193674261	Peak_151523	CRD_1076	Intron
chr3	193680317	193680539	Peak_151524	CRD_1076	Intron
chr3	193686029	193686414	Peak_151525	CRD_1076	Intron
chr3	193686493	193687471	Peak_151526	CRD_1076	Intron
chr3	193704468	193704788	Peak_151527	CRD_1076	Distal_Intergenic
chr3	193710651	193711409	Peak_151528	CRD_1076	Distal_Intergenic
chr3	193712347	193712578	Peak_151529	CRD_1076	Distal_Intergenic
chr3	193737185	193737548	Peak_151530	CRD_1076	Exon
chr3	193772363	193772772	Peak_151531	CRD_1076	Distal_Intergenic
chr3	193780485	193781244	Peak_151532	CRD_1076	Distal_Intergenic
chr3	193788124	193788964	Peak_151533	CRD_1076	Distal_Intergenic
chr3	193793416	193793645	Peak_151534	CRD_1076	Distal_Intergenic
chr3	193816516	193817534	Peak_151535	CRD_1076	Distal_Intergenic
chr3	193826247	193826696	Peak_151536	CRD_1076	Distal_Intergenic
chr3	193830736	193832511	Peak_151537	CRD_1076	Distal_Intergenic
chr3	193851879	193852754	Peak_151538	CRD_1076	Distal_Intergenic
chr3	193869765	193869976	Peak_151539	CRD_1076	Distal_Intergenic
chr3	193889016	193889262	Peak_151540	CRD_1076	Distal_Intergenic
chr3	193895218	193895833	Peak_151541	CRD_1076	Distal_Intergenic
chr3	193902609	193902808	Peak_151542	CRD_1076	Distal_Intergenic
chr3	193916818	193917649	Peak_151543	CRD_1076	Distal_Intergenic
chr3	193929041	193929306	Peak_151544	CRD_1076	Distal_Intergenic
chr3	193960314	193961359	Peak_151545	CRD_1076	Intron
chr3	193963058	193963316	Peak_151546	CRD_1076	Intron
chr3	193974353	193975171	Peak_151547	CRD_1076	Intron
chr3	193982081	193982808	Peak_151548	CRD_1076	Promoter
chr3	193983942	193984322	Peak_151549	CRD_1076	Intron
chr3	193984495	193984842	Peak_151550	CRD_1076	Intron
chr3	194003030	194003992	Peak_151551	CRD_1076	Promoter
chr3	194005055	194005407	Peak_151552	CRD_1076	Promoter
chr3	194046726	194048057	Peak_151553	CRD_1076	Promoter
chr3	194057934	194058572	Peak_151554	CRD_1076	Promoter
chr3	194070404	194071893	Peak_151555	CRD_1076	Promoter
chr3	194079581	194080149	Peak_151556	CRD_1076	Exon
chr3	194080399	194080835	Peak_151557	CRD_1076	Exon
chr3	194129639	194130127	Peak_151564	CRD_1076	Promoter
chr3	194130811	194131259	Peak_151565	CRD_1076	Promoter
chr3	194148068	194148937	Peak_151569	CRD_1077	Promoter
chr3	194161028	194161439	Peak_151570	CRD_1077	Distal_Intergenic
chr3	194171501	194172097	Peak_151571	CRD_1077	Distal_Intergenic
chr3	194204513	194204929	Peak_151572	CRD_1077	Promoter
chr3	194219060	194219466	Peak_151575	CRD_1077	Intron
chr3	194223287	194223820	Peak_151576	CRD_1077	Intron
chr3	194224882	194225089	Peak_151577	CRD_1077	Intron
chr3	194226046	194226646	Peak_151578	CRD_1077	Intron
chr3	194255254	194255926	Peak_151579	CRD_1077	Exon
chr3	194570142	194570698	Peak_151606	CRD_1077	Distal_Intergenic
chr3	194573829	194574101	Peak_151607	CRD_1077	Distal_Intergenic
chr3	194583429	194584668	Peak_151608	CRD_1077	Promoter
chr3	194585926	194586396	Peak_151609	CRD_1077	Promoter
chr3	194587444	194587765	Peak_151610	CRD_1077	Promoter
chr3	194206518	194206761	Peak_151573	CRD_1077	Promoter
chr3	194212086	194212658	Peak_151574	CRD_1077	Intron
chr3	194265320	194265882	Peak_151580	CRD_1077	Distal_Intergenic
chr3	194270662	194272036	Peak_151581	CRD_1077	Distal_Intergenic
chr3	194277104	194278351	Peak_151582	CRD_1077	Promoter
chr3	194296420	194297105	Peak_151583	CRD_1077	Exon
chr3	194298574	194299090	Peak_151584	CRD_1077	Intron
chr3	194300406	194300843	Peak_151585	CRD_1077	Exon
chr3	194310154	194310828	Peak_151586	CRD_1077	Promoter
chr3	194315024	194315401	Peak_151587	CRD_1077	Promoter
chr3	194315455	194316250	Peak_151588	CRD_1077	Promoter
chr3	194343932	194344296	Peak_151592	CRD_1077	Intron
chr3	194364491	194364953	Peak_151593	CRD_1077	Intron
chr3	194472337	194472815	Peak_151594	CRD_1077	Promoter
chr3	194476060	194476381	Peak_151595	CRD_1077	Intron
chr3	194485649	194486340	Peak_151596	CRD_1077	Promoter
chr3	194486665	194487840	Peak_151597	CRD_1077	Promoter
chr3	194492092	194492352	Peak_151598	CRD_1077	Intron
chr3	194497713	194498202	Peak_151599	CRD_1077	Promoter
chr3	194512951	194513259	Peak_151600	CRD_1077	Intron
chr3	194527131	194527502	Peak_151601	CRD_1077	Distal_Intergenic
chr3	194540494	194540993	Peak_151602	CRD_1077	Distal_Intergenic
chr3	194548662	194548884	Peak_151603	CRD_1077	Distal_Intergenic
chr3	194549018	194549384	Peak_151604	CRD_1077	Distal_Intergenic
chr3	194550377	194550576	Peak_151605	CRD_1077	Distal_Intergenic
chr3	194594499	194595081	Peak_151611	CRD_1077	Intron
chr3	194671589	194673219	Peak_151612	CRD_1077	Promoter
chr3	194682447	194683144	Peak_151613	CRD_1077	Distal_Intergenic
chr3	194685473	194686025	Peak_151614	CRD_1077	Promoter
chr3	194738097	194739204	Peak_151615	CRD_1077	Intron
chr3	194744678	194744949	Peak_151616	CRD_1077	Exon
chr3	194750032	194750362	Peak_151617	CRD_1077	Intron
chr3	194756466	194758060	Peak_151618	CRD_1077	Promoter
chr3	194768929	194769770	Peak_151619	CRD_1077	Promoter
chr3	194801410	194801855	Peak_151620	CRD_1077	Distal_Intergenic
chr3	194814731	194815786	Peak_151621	CRD_1077	Distal_Intergenic
chr3	194836354	194837427	Peak_151622	CRD_1077	Distal_Intergenic
chr3	194872042	194872598	Peak_151623	CRD_1077	Distal_Intergenic
chr3	194879983	194881215	Peak_151624	CRD_1077	Distal_Intergenic
chr3	194929146	194929447	Peak_151625	CRD_1077	Distal_Intergenic
chr3	194930773	194931306	Peak_151626	CRD_1077	Distal_Intergenic
chr3	194938840	194939399	Peak_151627	CRD_1077	Distal_Intergenic
chr3	194942961	194943633	Peak_151628	CRD_1077	Distal_Intergenic
chr3	194983606	194983853	Peak_151629	CRD_1077	Distal_Intergenic
chr3	195003038	195003389	Peak_151630	CRD_1077	Distal_Intergenic
chr3	195106453	195106664	Peak_151631	CRD_1077	Intron
chr3	195442674	195443834	Peak_151651	CRD_1078	Promoter
chr3	195542801	195543049	Peak_151652	CRD_1078	Promoter
chr3	195543150	195544337	Peak_151653	CRD_1078	Promoter
chr3	195556415	195556638	Peak_151654	CRD_1078	Promoter
chr3	195573988	195574199	Peak_151655	CRD_1078	Intron
chr3	195580688	195581056	Peak_151656	CRD_1078	Promoter
chr3	195581124	195581711	Peak_151657	CRD_1078	Promoter
chr3	195582814	195583347	Peak_151658	CRD_1078	Promoter
chr3	195583504	195584311	Peak_151659	CRD_1078	Promoter
chr3	195584444	195584690	Peak_151660	CRD_1078	Promoter
chr3	196051839	196052191	Peak_151685	CRD_1078	Exon
chr3	196073233	196073597	Peak_151686	CRD_1078	Promoter
chr3	196081038	196081739	Peak_151687	CRD_1078	Promoter
chr3	196081860	196082930	Peak_151688	CRD_1078	Promoter
chr3	197297407	197297644	Peak_151731	CRD_1078	Promoter
chr3	197297958	197299626	Peak_151732	CRD_1078	Promoter
chr3	197303370	197303998	Peak_151733	CRD_1078	Exon
chr3	197310053	197310349	Peak_151734	CRD_1078	Distal_Intergenic
chr3	197327522	197328117	Peak_151735	CRD_1078	Distal_Intergenic
chr3	197328205	197328567	Peak_151736	CRD_1078	Distal_Intergenic
chr3	197329299	197329820	Peak_151737	CRD_1078	Distal_Intergenic
chr3	197809104	197809791	Peak_151769	CRD_1078	Intron
chr3	197811359	197811648	Peak_151770	CRD_1078	Intron
chr3	197836320	197836694	Peak_151771	CRD_1078	Promoter
chr3	197847778	197848615	Peak_151772	CRD_1078	Promoter
chr3	197874522	197875012	Peak_151773	CRD_1078	Promoter
chr3	195204370	195204815	Peak_151640	CRD_1078	Intron
chr3	195209808	195210035	Peak_151641	CRD_1078	Promoter
chr3	195221525	195221821	Peak_151642	CRD_1078	Intron
chr3	195259207	195259420	Peak_151643	CRD_1078	Promoter
chr3	195259853	195260371	Peak_151644	CRD_1078	Promoter
chr3	195270193	195270458	Peak_151645	CRD_1078	Promoter
chr3	195270789	195272123	Peak_151646	CRD_1078	Promoter
chr3	195355681	195356940	Peak_151647	CRD_1078	Promoter
chr3	195396456	195396865	Peak_151648	CRD_1078	Intron
chr3	195421482	195421703	Peak_151649	CRD_1078	Promoter
chr3	195441515	195442516	Peak_151650	CRD_1078	Promoter
chr3	195760307	195761123	Peak_151665	CRD_1078	Exon
chr3	195804661	195805073	Peak_151666	CRD_1078	Intron
chr3	195850649	195851264	Peak_151667	CRD_1078	Promoter
chr3	195859338	195859682	Peak_151668	CRD_1078	Promoter
chr3	195862802	195863864	Peak_151669	CRD_1078	Promoter
chr3	195889606	195890322	Peak_151670	CRD_1078	Promoter
chr3	195892595	195894047	Peak_151671	CRD_1078	Promoter
chr3	195894639	195894938	Peak_151672	CRD_1078	Promoter
chr3	195895047	195895278	Peak_151673	CRD_1078	Promoter
chr3	195896613	195896983	Peak_151674	CRD_1078	Promoter
chr3	195900256	195901684	Peak_151675	CRD_1078	Intron
chr3	195906866	195907365	Peak_151676	CRD_1078	Promoter
chr3	195907645	195908507	Peak_151677	CRD_1078	Promoter
chr3	195909600	195910183	Peak_151678	CRD_1078	Promoter
chr3	196042239	196042449	Peak_151683	CRD_1078	Promoter
chr3	196050604	196050895	Peak_151684	CRD_1078	Exon
chr3	196096136	196097068	Peak_151689	CRD_1078	Distal_Intergenic
chr3	196179074	196180300	Peak_151690	CRD_1078	Distal_Intergenic
chr3	196186925	196187383	Peak_151691	CRD_1078	Distal_Intergenic
chr3	196189944	196190343	Peak_151692	CRD_1078	Distal_Intergenic
chr3	196196663	196196871	Peak_151693	CRD_1078	Promoter
chr3	196202550	196202919	Peak_151694	CRD_1078	Promoter
chr3	196219177	196219949	Peak_151695	CRD_1078	Promoter
chr3	196220665	196220877	Peak_151696	CRD_1078	Promoter
chr3	196253597	196253956	Peak_151697	CRD_1078	Intron
chr3	196270572	196270899	Peak_151698	CRD_1078	Promoter
chr3	196286900	196288422	Peak_151699	CRD_1078	Promoter
chr3	196317617	196318553	Peak_151700	CRD_1078	Promoter
chr3	196423113	196423326	Peak_151701	CRD_1078	Promoter
chr3	196431177	196433274	Peak_151702	CRD_1078	Promoter
chr3	196502063	196502303	Peak_151703	CRD_1078	Promoter
chr3	196502460	196502681	Peak_151704	CRD_1078	Promoter
chr3	196502772	196504229	Peak_151705	CRD_1078	Promoter
chr3	196568087	196568930	Peak_151706	CRD_1078	Promoter
chr3	196609289	196609702	Peak_151707	CRD_1078	Distal_Intergenic
chr3	196623818	196624707	Peak_151708	CRD_1078	Distal_Intergenic
chr3	196624769	196625304	Peak_151709	CRD_1078	Distal_Intergenic
chr3	196631958	196632847	Peak_151710	CRD_1078	Promoter
chr3	196639128	196639343	Peak_151711	CRD_1078	Promoter
chr3	196639565	196639811	Peak_151712	CRD_1078	Promoter
chr3	196666113	196666519	Peak_151713	CRD_1078	Intron
chr3	196684942	196685332	Peak_151714	CRD_1078	Intron
chr3	196711500	196712469	Peak_151715	CRD_1078	Promoter
chr3	196712567	196713083	Peak_151716	CRD_1078	Promoter
chr3	196739280	196740808	Peak_151717	CRD_1078	Promoter
chr3	196757586	196758305	Peak_151718	CRD_1078	Intron
chr3	196763039	196763638	Peak_151719	CRD_1078	Intron
chr3	196772490	196772870	Peak_151720	CRD_1078	Intron
chr3	196772926	196773484	Peak_151721	CRD_1078	Intron
chr3	196867208	196868010	Peak_151722	CRD_1078	Promoter
chr3	196941768	196942814	Peak_151723	CRD_1078	Promoter
chr3	196978734	196979008	Peak_151724	CRD_1078	Distal_Intergenic
chr3	197019137	197019423	Peak_151725	CRD_1078	Exon
chr3	197076500	197076825	Peak_151727	CRD_1078	Promoter
chr3	197124538	197125134	Peak_151728	CRD_1078	Intron
chr3	197183626	197183854	Peak_151729	CRD_1078	Promoter
chr3	197186987	197187305	Peak_151730	CRD_1078	Promoter
chr3	197333845	197334217	Peak_151738	CRD_1078	Distal_Intergenic
chr3	197354061	197355068	Peak_151739	CRD_1078	Distal_Intergenic
chr3	197356129	197357496	Peak_151740	CRD_1078	Distal_Intergenic
chr3	197364798	197365110	Peak_151741	CRD_1078	Distal_Intergenic
chr3	197366569	197366974	Peak_151742	CRD_1078	Distal_Intergenic
chr3	197370342	197371191	Peak_151743	CRD_1078	Distal_Intergenic
chr3	197454093	197454331	Peak_151746	CRD_1078	Promoter
chr3	197478713	197479178	Peak_151749	CRD_1078	Distal_Intergenic
chr3	197496368	197496802	Peak_151750	CRD_1078	Distal_Intergenic
chr3	197501694	197502435	Peak_151751	CRD_1078	Exon
chr3	197504545	197505057	Peak_151752	CRD_1078	Promoter
chr3	197509481	197510477	Peak_151753	CRD_1078	Promoter
chr3	197511109	197511449	Peak_151754	CRD_1078	Promoter
chr3	197520451	197521417	Peak_151755	CRD_1078	Promoter
chr3	197541775	197542158	Peak_151756	CRD_1078	Intron
chr3	197554031	197555690	Peak_151757	CRD_1078	Promoter
chr3	197567789	197568827	Peak_151758	CRD_1078	Intron
chr3	197590165	197590646	Peak_151759	CRD_1078	Intron
chr3	197595558	197596102	Peak_151760	CRD_1078	Intron
chr3	197711742	197713012	Peak_151763	CRD_1078	Intron
chr3	197736020	197736431	Peak_151764	CRD_1078	Promoter
chr3	197736707	197737848	Peak_151765	CRD_1078	Promoter
chr3	197748948	197750175	Peak_151766	CRD_1078	Promoter
chr3	197750616	197751111	Peak_151767	CRD_1078	Promoter
chr3	197790563	197792196	Peak_151768	CRD_1078	Promoter
chr3	197880480	197880826	Peak_151774	CRD_1078	Exon
chr3	197881037	197881941	Peak_151775	CRD_1078	Exon
chr3	197883595	197883816	Peak_151776	CRD_1078	Exon
chr3	197905999	197906331	Peak_151777	CRD_1078	Intron
chr3	197949452	197950798	Peak_151778	CRD_1078	Promoter
chr3	197957164	197957816	Peak_151779	CRD_1078	Promoter
chr3	197959452	197960821	Peak_151780	CRD_1078	Promoter
chr3	198043186	198043517	Peak_151781	CRD_1078	Exon
chr3	198066899	198067160	Peak_151782	CRD_1078	Promoter
chr4	123914	125296	Peak_151796	CRD_1079	Promoter
chr4	212363	212747	Peak_151797	CRD_1079	Promoter
chr4	241522	242604	Peak_151798	CRD_1079	Intron
chr4	244626	244825	Peak_151799	CRD_1079	Intron
chr4	337190	338150	Peak_151800	CRD_1079	Promoter
chr4	473836	474635	Peak_151801	CRD_1079	Promoter
chr4	498588	499399	Peak_151802	CRD_1079	Promoter
chr4	666117	666455	Peak_151805	CRD_1080	Promoter
chr4	674119	674839	Peak_151806	CRD_1080	Promoter
chr4	683949	684222	Peak_151807	CRD_1080	Promoter
chr4	702733	703183	Peak_151808	CRD_1080	Promoter
chr4	704929	705997	Peak_151809	CRD_1080	Promoter
chr4	749834	750108	Peak_151810	CRD_1080	Intron
chr4	762541	762796	Peak_151811	CRD_1080	Promoter
chr4	765911	766191	Peak_151812	CRD_1080	Promoter
chr4	769173	769420	Peak_151813	CRD_1080	Promoter
chr4	781686	782720	Peak_151814	CRD_1080	Promoter
chr4	912556	912900	Peak_151815	CRD_1080	Promoter
chr4	915163	915502	Peak_151816	CRD_1080	Promoter
chr4	932186	932963	Peak_151817	CRD_1080	Promoter
chr4	973516	973837	Peak_151818	CRD_1080	Promoter
chr4	986290	987126	Peak_151819	CRD_1080	Promoter
chr4	1009646	1010013	Peak_151820	CRD_1080	Promoter
chr4	1014026	1015514	Peak_151821	CRD_1080	Promoter
chr4	1033815	1034509	Peak_151822	CRD_1080	Distal_Intergenic
chr4	1034985	1036030	Peak_151823	CRD_1080	Distal_Intergenic
chr4	1072902	1073168	Peak_151827	CRD_1081	Promoter
chr4	1116798	1117243	Peak_151828	CRD_1081	Promoter
chr4	1130538	1131040	Peak_151829	CRD_1081	Promoter
chr4	1191813	1192839	Peak_151830	CRD_1081	Promoter
chr4	1207945	1208304	Peak_151831	CRD_1081	Promoter
chr4	1209791	1210125	Peak_151832	CRD_1081	Promoter
chr4	1212053	1212262	Peak_151833	CRD_1081	Promoter
chr4	1248364	1248900	Peak_151834	CRD_1081	Promoter
chr4	1249013	1249366	Peak_151835	CRD_1081	Promoter
chr4	1267991	1268266	Peak_151836	CRD_1081	Intron
chr4	1289187	1290021	Peak_151837	CRD_1081	Promoter
chr4	1309245	1309903	Peak_151838	CRD_1081	Promoter
chr4	1334217	1334427	Peak_151839	CRD_1081	Promoter
chr4	1334498	1334941	Peak_151840	CRD_1081	Promoter
chr4	1345592	1346218	Peak_151841	CRD_1081	Promoter
chr4	1346679	1347381	Peak_151842	CRD_1081	Promoter
chr4	1357337	1357567	Peak_151843	CRD_1081	Promoter
chr4	1511713	1512075	Peak_151844	CRD_1081	Distal_Intergenic
chr4	1644626	1646008	Peak_151845	CRD_1082	Promoter
chr4	1674692	1675028	Peak_151846	CRD_1082	Intron
chr4	1678268	1678573	Peak_151847	CRD_1082	Intron
chr4	1683348	1683866	Peak_151848	CRD_1082	Promoter
chr4	1684318	1684581	Peak_151849	CRD_1083	Promoter
chr4	1693443	1693724	Peak_151850	CRD_1083	Exon
chr4	1712159	1712968	Peak_151851	CRD_1083	Promoter
chr4	1720982	1721572	Peak_151852	CRD_1083	Promoter
chr4	2220053	2220409	Peak_151875	CRD_1083	Intron
chr4	2241916	2242748	Peak_151876	CRD_1083	Promoter
chr4	2243641	2244360	Peak_151877	CRD_1083	Promoter
chr4	2261984	2262653	Peak_151878	CRD_1083	Promoter
chr4	2266247	2266487	Peak_151879	CRD_1083	Distal_Intergenic
chr4	1726254	1726587	Peak_151853	CRD_1083	Promoter
chr4	1747272	1747498	Peak_151854	CRD_1083	Promoter
chr4	1763460	1763812	Peak_151855	CRD_1083	Distal_Intergenic
chr4	1775520	1776249	Peak_151856	CRD_1083	Distal_Intergenic
chr4	1776662	1777208	Peak_151857	CRD_1083	Distal_Intergenic
chr4	1778057	1778438	Peak_151858	CRD_1083	Distal_Intergenic
chr4	1784595	1784831	Peak_151859	CRD_1083	Distal_Intergenic
chr4	1797367	1797676	Peak_151860	CRD_1083	Intron
chr4	1797736	1798179	Peak_151861	CRD_1083	Intron
chr4	1809573	1810233	Peak_151862	CRD_1083	Exon
chr4	1856074	1856532	Peak_151863	CRD_1083	Promoter
chr4	1870842	1871373	Peak_151864	CRD_1083	Promoter
chr4	1899244	1899553	Peak_151865	CRD_1083	Promoter
chr4	1910754	1910970	Peak_151866	CRD_1083	Intron
chr4	2008891	2010174	Peak_151867	CRD_1083	Promoter
chr4	2059144	2059352	Peak_151868	CRD_1083	Promoter
chr4	2067781	2068024	Peak_151869	CRD_1083	Exon
chr4	2071261	2072353	Peak_151870	CRD_1083	Exon
chr4	2092372	2092571	Peak_151871	CRD_1083	Promoter
chr4	2092720	2093015	Peak_151872	CRD_1083	Promoter
chr4	2141417	2143047	Peak_151873	CRD_1083	Promoter
chr4	2194223	2194630	Peak_151874	CRD_1083	Intron
chr4	2891449	2891783	Peak_151908	CRD_1084	Intron
chr4	2893488	2894171	Peak_151909	CRD_1084	Exon
chr4	2923652	2924849	Peak_151910	CRD_1084	Promoter
chr4	2930717	2931078	Peak_151911	CRD_1084	Promoter
chr4	2418608	2419038	Peak_151882	CRD_1084	Promoter
chr4	2432642	2433985	Peak_151883	CRD_1084	Intron
chr4	2436303	2436730	Peak_151884	CRD_1084	Intron
chr4	2438922	2439295	Peak_151885	CRD_1084	Intron
chr4	2468418	2468661	Peak_151886	CRD_1084	Promoter
chr4	2468762	2469448	Peak_151887	CRD_1084	Promoter
chr4	2482637	2483143	Peak_151888	CRD_1084	Promoter
chr4	2484792	2485410	Peak_151889	CRD_1084	Intron
chr4	2497956	2498255	Peak_151890	CRD_1084	Intron
chr4	2535305	2535808	Peak_151891	CRD_1084	Promoter
chr4	2535933	2536875	Peak_151892	CRD_1084	Promoter
chr4	2634783	2635274	Peak_151893	CRD_1084	Intron
chr4	2756399	2756816	Peak_151894	CRD_1084	Promoter
chr4	2757541	2757882	Peak_151895	CRD_1084	Promoter
chr4	2764143	2764458	Peak_151896	CRD_1084	Distal_Intergenic
chr4	2787470	2787687	Peak_151897	CRD_1084	Distal_Intergenic
chr4	2794186	2795457	Peak_151898	CRD_1084	Promoter
chr4	2798362	2798724	Peak_151899	CRD_1084	Promoter
chr4	2800848	2801614	Peak_151900	CRD_1084	Promoter
chr4	2806920	2807494	Peak_151901	CRD_1084	Promoter
chr4	2812088	2812416	Peak_151902	CRD_1084	Promoter
chr4	2838085	2838767	Peak_151903	CRD_1084	Exon
chr4	2842523	2843985	Peak_151904	CRD_1084	Promoter
chr4	2862899	2863098	Peak_151905	CRD_1084	Intron
chr4	2867713	2868813	Peak_151906	CRD_1084	Promoter
chr4	2875368	2876283	Peak_151907	CRD_1084	Promoter
chr4	2934780	2935038	Peak_151912	CRD_1084	Promoter
chr4	2961179	2961378	Peak_151913	CRD_1084	Promoter
chr4	2961964	2962375	Peak_151914	CRD_1084	Promoter
chr4	2962649	2963713	Peak_151915	CRD_1084	Promoter
chr4	2977517	2977819	Peak_151916	CRD_1084	Intron
chr4	3047425	3047728	Peak_151917	CRD_1084	Distal_Intergenic
chr4	3073921	3074792	Peak_151918	CRD_1084	Promoter
chr4	3106641	3106989	Peak_151919	CRD_1084	Intron
chr4	3226505	3226954	Peak_151920	CRD_1084	Promoter
chr4	3277034	3277260	Peak_151921	CRD_1084	Distal_Intergenic
chr4	3291730	3292130	Peak_151922	CRD_1084	Promoter
chr4	3292503	3293395	Peak_151923	CRD_1084	Promoter
chr4	3293635	3294022	Peak_151924	CRD_1084	Promoter
chr4	3299446	3299750	Peak_151925	CRD_1084	Intron
chr4	4502637	4503189	Peak_151967	CRD_1085	Intron
chr4	4541128	4541779	Peak_151968	CRD_1085	Promoter
chr4	4541891	4542591	Peak_151969	CRD_1085	Promoter
chr4	4560640	4561015	Peak_151970	CRD_1085	Intron
chr4	4574741	4575197	Peak_151971	CRD_1085	Intron
chr4	3324369	3324643	Peak_151929	CRD_1085	Promoter
chr4	3342229	3342515	Peak_151930	CRD_1085	Promoter
chr4	3345898	3346473	Peak_151931	CRD_1085	Intron
chr4	3369215	3370569	Peak_151932	CRD_1085	Promoter
chr4	3372639	3373360	Peak_151933	CRD_1085	Promoter
chr4	3385388	3385662	Peak_151934	CRD_1085	Promoter
chr4	3387874	3388306	Peak_151935	CRD_1085	Promoter
chr4	3388953	3389161	Peak_151936	CRD_1085	Promoter
chr4	3399793	3400147	Peak_151937	CRD_1085	Intron
chr4	3414507	3414738	Peak_151938	CRD_1085	Promoter
chr4	3480630	3480830	Peak_151939	CRD_1085	Intron
chr4	3486864	3487550	Peak_151940	CRD_1085	Promoter
chr4	3529477	3529727	Peak_151941	CRD_1085	Promoter
chr4	3532259	3532885	Peak_151942	CRD_1085	Promoter
chr4	3546711	3547097	Peak_151943	CRD_1085	Promoter
chr4	3637532	3637954	Peak_151944	CRD_1085	Distal_Intergenic
chr4	3660436	3660835	Peak_151945	CRD_1085	Distal_Intergenic
chr4	3707957	3708622	Peak_151946	CRD_1085	Distal_Intergenic
chr4	3721505	3721965	Peak_151947	CRD_1085	Distal_Intergenic
chr4	3774770	3774977	Peak_151948	CRD_1085	Distal_Intergenic
chr4	3786153	3786728	Peak_151949	CRD_1085	Distal_Intergenic
chr4	3814839	3815309	Peak_151950	CRD_1085	Distal_Intergenic
chr4	3827882	3828164	Peak_151951	CRD_1085	Distal_Intergenic
chr4	3954736	3954988	Peak_151952	CRD_1085	Promoter
chr4	3955303	3956199	Peak_151953	CRD_1085	Promoter
chr4	3984833	3985076	Peak_151954	CRD_1085	Distal_Intergenic
chr4	4239680	4239904	Peak_151955	CRD_1085	Intron
chr4	4247577	4249001	Peak_151956	CRD_1085	Promoter
chr4	4254182	4255123	Peak_151957	CRD_1085	Distal_Intergenic
chr4	4255181	4255549	Peak_151958	CRD_1085	Distal_Intergenic
chr4	4268763	4269037	Peak_151959	CRD_1085	Promoter
chr4	4289629	4290537	Peak_151960	CRD_1085	Promoter
chr4	4335302	4335569	Peak_151961	CRD_1085	Distal_Intergenic
chr4	4428889	4429333	Peak_151962	CRD_1085	Promoter
chr4	4430620	4430894	Peak_151963	CRD_1085	Intron
chr4	4473683	4474123	Peak_151964	CRD_1085	Intron
chr4	4480605	4482049	Peak_151965	CRD_1085	Promoter
chr4	4488266	4488897	Peak_151966	CRD_1085	Intron
chr4	4575293	4576350	Peak_151972	CRD_1085	Intron
chr4	4678313	4678560	Peak_151973	CRD_1085	Intron
chr4	4694203	4694805	Peak_151974	CRD_1085	Intron
chr4	4761032	4761947	Peak_151975	CRD_1085	Distal_Intergenic
chr4	4791205	4791702	Peak_151976	CRD_1085	Distal_Intergenic
chr4	4804690	4805106	Peak_151977	CRD_1085	Distal_Intergenic
chr4	4810174	4811039	Peak_151978	CRD_1085	Distal_Intergenic
chr4	4819337	4819684	Peak_151979	CRD_1085	Promoter
chr4	4819733	4821016	Peak_151980	CRD_1085	Promoter
chr4	4838593	4838964	Peak_151981	CRD_1085	Distal_Intergenic
chr4	4859187	4859766	Peak_151982	CRD_1085	Promoter
chr4	4860629	4860860	Peak_151983	CRD_1085	Promoter
chr4	4890719	4891215	Peak_151984	CRD_1085	Exon
chr4	5050439	5050773	Peak_151992	CRD_1086	Promoter
chr4	5050996	5051377	Peak_151993	CRD_1086	Promoter
chr4	5128590	5128950	Peak_151994	CRD_1086	Intron
chr4	5206023	5207256	Peak_151995	CRD_1086	Promoter
chr4	5215345	5215625	Peak_151996	CRD_1086	Promoter
chr4	6875323	6876329	Peak_152068	CRD_1086	Intron
chr4	6885715	6886747	Peak_152069	CRD_1086	Distal_Intergenic
chr4	6887749	6888159	Peak_152070	CRD_1086	Distal_Intergenic
chr4	6892207	6892445	Peak_152071	CRD_1086	Distal_Intergenic
chr4	6905606	6906258	Peak_152072	CRD_1086	Promoter
chr4	6908877	6909903	Peak_152073	CRD_1086	Promoter
chr4	5360139	5360505	Peak_151997	CRD_1086	Intron
chr4	5647479	5647723	Peak_151998	CRD_1086	Intron
chr4	5710589	5710884	Peak_151999	CRD_1086	Promoter
chr4	5710953	5711290	Peak_152000	CRD_1086	Promoter
chr4	5790285	5790557	Peak_152001	CRD_1086	Promoter
chr4	5812946	5813283	Peak_152002	CRD_1086	Exon
chr4	5840029	5840268	Peak_152003	CRD_1086	Intron
chr4	5857944	5858786	Peak_152004	CRD_1086	Intron
chr4	5890088	5890436	Peak_152005	CRD_1086	Promoter
chr4	5930993	5931275	Peak_152006	CRD_1086	Intron
chr4	5933183	5933466	Peak_152007	CRD_1086	Intron
chr4	5998351	5998824	Peak_152008	CRD_1086	Intron
chr4	6032532	6033466	Peak_152009	CRD_1086	Intron
chr4	6050033	6050340	Peak_152010	CRD_1086	Intron
chr4	6056957	6057479	Peak_152011	CRD_1086	Intron
chr4	6085464	6085996	Peak_152012	CRD_1086	Exon
chr4	6128388	6128714	Peak_152013	CRD_1086	Intron
chr4	6132804	6133009	Peak_152014	CRD_1086	Intron
chr4	6134617	6134860	Peak_152015	CRD_1086	Intron
chr4	6446573	6447627	Peak_152042	CRD_1086	Intron
chr4	6449764	6449970	Peak_152043	CRD_1086	Intron
chr4	6462867	6464154	Peak_152044	CRD_1086	Intron
chr4	6469976	6471006	Peak_152045	CRD_1086	Promoter
chr4	6471187	6472003	Peak_152046	CRD_1086	Promoter
chr4	6546638	6546947	Peak_152047	CRD_1086	Intron
chr4	6574664	6575322	Peak_152048	CRD_1086	Promoter
chr4	6639999	6641451	Peak_152049	CRD_1086	Promoter
chr4	6641555	6641783	Peak_152050	CRD_1086	Promoter
chr4	6673145	6674225	Peak_152051	CRD_1086	Promoter
chr4	6709226	6710601	Peak_152052	CRD_1086	Promoter
chr4	6715720	6716683	Peak_152053	CRD_1086	Promoter
chr4	6720296	6720677	Peak_152054	CRD_1086	Distal_Intergenic
chr4	6720880	6721158	Peak_152055	CRD_1086	Distal_Intergenic
chr4	6726545	6727648	Peak_152056	CRD_1086	Distal_Intergenic
chr4	6732640	6732982	Peak_152057	CRD_1086	Distal_Intergenic
chr4	6752482	6752830	Peak_152058	CRD_1086	Distal_Intergenic
chr4	6753056	6753480	Peak_152059	CRD_1086	Distal_Intergenic
chr4	6761096	6762057	Peak_152060	CRD_1086	Distal_Intergenic
chr4	6779606	6780123	Peak_152061	CRD_1086	Promoter
chr4	6782450	6782835	Peak_152062	CRD_1086	Promoter
chr4	6783335	6784074	Peak_152063	CRD_1086	Promoter
chr4	6857257	6857476	Peak_152064	CRD_1086	Promoter
chr4	6859994	6860245	Peak_152065	CRD_1086	Intron
chr4	6873982	6874832	Peak_152066	CRD_1086	Intron
chr4	6875031	6875249	Peak_152067	CRD_1086	Intron
chr4	4995153	4995456	Peak_151989	CRD_1086	Distal_Intergenic
chr4	5033199	5033817	Peak_151990	CRD_1086	Distal_Intergenic
chr4	5044917	5045699	Peak_151991	CRD_1086	Distal_Intergenic
chr4	6188825	6189737	Peak_152016	CRD_1086	Intron
chr4	6193380	6193610	Peak_152017	CRD_1086	Promoter
chr4	6194291	6195059	Peak_152018	CRD_1086	Promoter
chr4	6221469	6222080	Peak_152019	CRD_1086	Promoter
chr4	6222936	6223278	Peak_152020	CRD_1086	Promoter
chr4	6228091	6229658	Peak_152021	CRD_1086	Promoter
chr4	6250595	6251080	Peak_152022	CRD_1086	Distal_Intergenic
chr4	6251859	6252563	Peak_152023	CRD_1086	Distal_Intergenic
chr4	6269098	6269983	Peak_152024	CRD_1086	Promoter
chr4	6276027	6276905	Peak_152025	CRD_1086	Intron
chr4	6278776	6279045	Peak_152026	CRD_1086	Intron
chr4	6281750	6282287	Peak_152027	CRD_1086	Intron
chr4	6327294	6327765	Peak_152028	CRD_1086	Intron
chr4	4985728	4986093	Peak_151987	CRD_1086	Distal_Intergenic
chr4	4991155	4991367	Peak_151988	CRD_1086	Distal_Intergenic
chr4	6341700	6342076	Peak_152029	CRD_1086	Intron
chr4	6342602	6342801	Peak_152030	CRD_1086	Intron
chr4	6382278	6382980	Peak_152031	CRD_1086	Promoter
chr4	6386165	6386371	Peak_152032	CRD_1086	Promoter
chr4	6390434	6390743	Peak_152033	CRD_1086	Intron
chr4	6410155	6410365	Peak_152034	CRD_1086	Intron
chr4	6415273	6415576	Peak_152035	CRD_1086	Intron
chr4	6416497	6417072	Peak_152036	CRD_1086	Intron
chr4	6419524	6419899	Peak_152037	CRD_1086	Promoter
chr4	6426153	6426579	Peak_152038	CRD_1086	Intron
chr4	6427762	6427963	Peak_152039	CRD_1086	Intron
chr4	6437586	6438493	Peak_152040	CRD_1086	Intron
chr4	6438863	6439845	Peak_152041	CRD_1086	Intron
chr4	6912489	6912902	Peak_152074	CRD_1087	Promoter
chr4	6917551	6918658	Peak_152075	CRD_1087	Intron
chr4	6924105	6924614	Peak_152076	CRD_1087	Exon
chr4	6925317	6925848	Peak_152077	CRD_1087	Intron
chr4	6938208	6938571	Peak_152081	CRD_1088	Intron
chr4	6938847	6939203	Peak_152082	CRD_1088	Intron
chr4	6940111	6940319	Peak_152083	CRD_1088	Intron
chr4	6941900	6942117	Peak_152084	CRD_1088	Intron
chr4	6942178	6942580	Peak_152085	CRD_1088	Intron
chr4	6962162	6963073	Peak_152086	CRD_1088	Intron
chr4	7232315	7232621	Peak_152110	CRD_1088	Intron
chr4	7243918	7245110	Peak_152111	CRD_1088	Intron
chr4	7250251	7251297	Peak_152112	CRD_1088	Intron
chr4	7273698	7274170	Peak_152113	CRD_1088	Intron
chr4	6926347	6926549	Peak_152078	CRD_1088	Intron
chr4	6929642	6930129	Peak_152079	CRD_1088	Intron
chr4	6932842	6933197	Peak_152080	CRD_1088	Intron
chr4	7089391	7090214	Peak_152102	CRD_1088	Distal_Intergenic
chr4	7102000	7102360	Peak_152103	CRD_1088	Promoter
chr4	7102471	7104284	Peak_152104	CRD_1088	Promoter
chr4	7160399	7160881	Peak_152105	CRD_1088	Distal_Intergenic
chr4	7161758	7162066	Peak_152106	CRD_1088	Distal_Intergenic
chr4	7194333	7194720	Peak_152107	CRD_1088	Promoter
chr4	7204803	7205006	Peak_152108	CRD_1088	Intron
chr4	7206541	7207636	Peak_152109	CRD_1088	Intron
chr4	7275913	7276112	Peak_152114	CRD_1088	Intron
chr4	7285371	7285966	Peak_152115	CRD_1088	Intron
chr4	6963208	6963494	Peak_152087	CRD_1088	Intron
chr4	6964139	6964451	Peak_152088	CRD_1088	Intron
chr4	6974373	6974772	Peak_152089	CRD_1088	Intron
chr4	6986143	6987725	Peak_152090	CRD_1088	Promoter
chr4	6991730	6992187	Peak_152091	CRD_1088	Promoter
chr4	6999652	7000130	Peak_152092	CRD_1088	Promoter
chr4	7000303	7000791	Peak_152093	CRD_1088	Promoter
chr4	7017311	7017863	Peak_152094	CRD_1088	Intron
chr4	7029386	7029585	Peak_152095	CRD_1088	Intron
chr4	7034710	7035128	Peak_152096	CRD_1088	Intron
chr4	7042782	7043471	Peak_152097	CRD_1088	Promoter
chr4	7044243	7044650	Peak_152098	CRD_1088	Promoter
chr4	7053344	7053766	Peak_152099	CRD_1088	Promoter
chr4	7067927	7068699	Peak_152100	CRD_1088	Promoter
chr4	7070788	7071087	Peak_152101	CRD_1088	Promoter
chr4	7291380	7291760	Peak_152116	CRD_1088	Intron
chr4	7295106	7296343	Peak_152117	CRD_1088	Intron
chr4	7298782	7299024	Peak_152118	CRD_1088	Intron
chr4	7307436	7308063	Peak_152119	CRD_1089	Promoter
chr4	7312835	7314094	Peak_152120	CRD_1089	Promoter
chr4	7322200	7323071	Peak_152121	CRD_1089	Intron
chr4	7328903	7329315	Peak_152122	CRD_1089	Intron
chr4	7335428	7336157	Peak_152123	CRD_1089	Intron
chr4	7341696	7343153	Peak_152125	CRD_1090	Intron
chr4	7350575	7351710	Peak_152126	CRD_1090	Intron
chr4	7358102	7358738	Peak_152127	CRD_1090	Intron
chr4	7361412	7361735	Peak_152128	CRD_1090	Intron
chr4	7364913	7366646	Peak_152129	CRD_1090	Intron
chr4	7375079	7376262	Peak_152130	CRD_1090	Intron
chr4	7381178	7381986	Peak_152131	CRD_1090	Promoter
chr4	8351914	8352442	Peak_152209	CRD_1091	Exon
chr4	8391925	8392442	Peak_152210	CRD_1091	Promoter
chr4	8393617	8395225	Peak_152211	CRD_1091	Promoter
chr4	8401055	8401306	Peak_152212	CRD_1091	Intron
chr4	8402691	8403090	Peak_152213	CRD_1091	Intron
chr4	7743042	7743250	Peak_152149	CRD_1091	Distal_Intergenic
chr4	7743580	7744495	Peak_152150	CRD_1091	Distal_Intergenic
chr4	7746248	7746761	Peak_152151	CRD_1091	Distal_Intergenic
chr4	7747054	7747365	Peak_152152	CRD_1091	Distal_Intergenic
chr4	7761703	7761977	Peak_152153	CRD_1091	Exon
chr4	7765856	7766276	Peak_152154	CRD_1091	Intron
chr4	7774646	7775356	Peak_152155	CRD_1091	Exon
chr4	7778966	7779391	Peak_152156	CRD_1091	Promoter
chr4	7785053	7785320	Peak_152157	CRD_1091	Intron
chr4	7799793	7800064	Peak_152158	CRD_1091	Promoter
chr4	7802107	7802483	Peak_152159	CRD_1091	Promoter
chr4	7804075	7804381	Peak_152160	CRD_1091	Intron
chr4	7805679	7806010	Peak_152161	CRD_1091	Intron
chr4	7806062	7807153	Peak_152162	CRD_1091	Intron
chr4	7828194	7828666	Peak_152163	CRD_1091	Intron
chr4	7844295	7844569	Peak_152164	CRD_1091	Promoter
chr4	7852734	7853132	Peak_152165	CRD_1091	Intron
chr4	7854176	7854629	Peak_152166	CRD_1091	Intron
chr4	7861574	7861987	Peak_152167	CRD_1091	Promoter
chr4	8207189	8207659	Peak_152197	CRD_1091	Promoter
chr4	8215090	8215399	Peak_152198	CRD_1091	Promoter
chr4	8221152	8221954	Peak_152199	CRD_1091	Promoter
chr4	8221990	8222199	Peak_152200	CRD_1091	Promoter
chr4	8228283	8229081	Peak_152201	CRD_1091	Promoter
chr4	8242012	8242548	Peak_152202	CRD_1091	Promoter
chr4	8274726	8275311	Peak_152203	CRD_1091	Intron
chr4	8304477	8304689	Peak_152204	CRD_1091	Intron
chr4	8315736	8316198	Peak_152205	CRD_1091	Distal_Intergenic
chr4	8330903	8331264	Peak_152206	CRD_1091	Distal_Intergenic
chr4	8340384	8342131	Peak_152207	CRD_1091	Distal_Intergenic
chr4	8346841	8347462	Peak_152208	CRD_1091	Distal_Intergenic
chr4	8403187	8403725	Peak_152214	CRD_1091	Intron
chr4	8406946	8407254	Peak_152215	CRD_1091	Intron
chr4	8427709	8429137	Peak_152216	CRD_1091	Promoter
chr4	8440045	8440949	Peak_152217	CRD_1091	Promoter
chr4	8468617	8469112	Peak_152218	CRD_1091	Promoter
chr4	8505995	8506967	Peak_152219	CRD_1091	Promoter
chr4	7876144	7876354	Peak_152171	CRD_1091	Intron
chr4	7909777	7910329	Peak_152172	CRD_1091	Intron
chr4	7929025	7929418	Peak_152173	CRD_1091	Intron
chr4	7938534	7938787	Peak_152174	CRD_1091	Promoter
chr4	7939701	7940419	Peak_152175	CRD_1091	Promoter
chr4	7956099	7956802	Peak_152176	CRD_1091	Distal_Intergenic
chr4	7960813	7961207	Peak_152177	CRD_1091	Distal_Intergenic
chr4	7968119	7968385	Peak_152178	CRD_1091	Intron
chr4	7969550	7969982	Peak_152179	CRD_1091	Intron
chr4	7987408	7987728	Peak_152180	CRD_1091	Intron
chr4	8010205	8011395	Peak_152181	CRD_1091	Promoter
chr4	8015603	8015888	Peak_152182	CRD_1091	Intron
chr4	8019151	8020655	Peak_152183	CRD_1091	Promoter
chr4	8044724	8045096	Peak_152184	CRD_1091	Intron
chr4	8050461	8051618	Peak_152185	CRD_1091	Intron
chr4	8052687	8052911	Peak_152186	CRD_1091	Intron
chr4	8057924	8058517	Peak_152187	CRD_1091	Intron
chr4	8068767	8069053	Peak_152188	CRD_1091	Promoter
chr4	8144095	8144875	Peak_152189	CRD_1091	Intron
chr4	8158722	8159856	Peak_152190	CRD_1091	Promoter
chr4	8167858	8168217	Peak_152191	CRD_1091	Distal_Intergenic
chr4	8176830	8177175	Peak_152192	CRD_1091	Promoter
chr4	8189119	8189564	Peak_152193	CRD_1091	Intron
chr4	8190944	8191815	Peak_152194	CRD_1091	Intron
chr4	8192784	8192992	Peak_152195	CRD_1091	Intron
chr4	8198377	8199426	Peak_152196	CRD_1091	Promoter
chr4	7395991	7396219	Peak_152132	CRD_1091	Promoter
chr4	7396472	7396747	Peak_152133	CRD_1091	Promoter
chr4	7423610	7424063	Peak_152134	CRD_1091	Intron
chr4	7462476	7463142	Peak_152135	CRD_1091	Promoter
chr4	7466703	7467657	Peak_152136	CRD_1091	Intron
chr4	7505920	7506715	Peak_152137	CRD_1091	Intron
chr4	7539237	7539615	Peak_152138	CRD_1091	Intron
chr4	7564257	7564682	Peak_152139	CRD_1091	Intron
chr4	7582861	7583196	Peak_152140	CRD_1091	Intron
chr4	7591406	7591894	Peak_152141	CRD_1091	Intron
chr4	7591981	7592526	Peak_152142	CRD_1091	Intron
chr4	7624604	7624954	Peak_152143	CRD_1091	Intron
chr4	7625159	7625504	Peak_152144	CRD_1091	Intron
chr4	7630520	7631197	Peak_152145	CRD_1091	Intron
chr4	7642663	7643367	Peak_152146	CRD_1091	Intron
chr4	7651094	7651761	Peak_152147	CRD_1091	Intron
chr4	7655550	7656456	Peak_152148	CRD_1091	Intron
chr4	7871295	7871607	Peak_152169	CRD_1091	Promoter
chr4	7872238	7872579	Peak_152170	CRD_1091	Promoter
chr4	8518090	8518471	Peak_152220	CRD_1092	Distal_Intergenic
chr4	8537185	8537425	Peak_152221	CRD_1092	Distal_Intergenic
chr4	8540129	8540328	Peak_152222	CRD_1092	Distal_Intergenic
chr4	8594411	8594830	Peak_152223	CRD_1092	Promoter
chr4	8688186	8688544	Peak_152224	CRD_1092	Distal_Intergenic
chr4	8739123	8739714	Peak_152225	CRD_1092	Distal_Intergenic
chr4	8837279	8838318	Peak_152226	CRD_1092	Distal_Intergenic
chr4	8847833	8848040	Peak_152227	CRD_1092	Intron
chr4	8871682	8872735	Peak_152228	CRD_1092	Promoter
chr4	8885419	8886197	Peak_152229	CRD_1092	Distal_Intergenic
chr4	8899174	8899884	Peak_152230	CRD_1092	Distal_Intergenic
chr4	8910860	8911888	Peak_152231	CRD_1092	Distal_Intergenic
chr4	8917991	8918343	Peak_152232	CRD_1092	Distal_Intergenic
chr4	8961424	8961695	Peak_152233	CRD_1092	Promoter
chr4	9047744	9048031	Peak_152234	CRD_1092	Distal_Intergenic
chr4	9495541	9495790	Peak_152245	CRD_1093	Promoter
chr4	9531764	9531986	Peak_152246	CRD_1093	Promoter
chr4	9532094	9532481	Peak_152247	CRD_1093	Promoter
chr4	9544976	9545347	Peak_152248	CRD_1093	Distal_Intergenic
chr4	9604133	9604490	Peak_152249	CRD_1093	Distal_Intergenic
chr4	9382037	9382274	Peak_152243	CRD_1093	Exon
chr4	9398691	9399161	Peak_152244	CRD_1093	Promoter
chr4	9659362	9660124	Peak_152250	CRD_1093	Distal_Intergenic
chr4	9660195	9660452	Peak_152251	CRD_1093	Distal_Intergenic
chr4	9662110	9662323	Peak_152252	CRD_1093	Distal_Intergenic
chr4	9662447	9662878	Peak_152253	CRD_1093	Distal_Intergenic
chr4	9670858	9671172	Peak_152254	CRD_1093	Distal_Intergenic
chr4	9690890	9692519	Peak_152255	CRD_1093	Promoter
chr4	9703500	9703717	Peak_152256	CRD_1093	Exon
chr4	9737336	9737701	Peak_152257	CRD_1093	Intron
chr4	9759736	9759947	Peak_152258	CRD_1093	Distal_Intergenic
chr4	9762903	9763607	Peak_152259	CRD_1093	Distal_Intergenic
chr4	9765174	9765467	Peak_152260	CRD_1093	Distal_Intergenic
chr4	9793165	9793486	Peak_152261	CRD_1093	Promoter
chr4	9793544	9794275	Peak_152262	CRD_1093	Promoter
chr4	9800799	9801171	Peak_152263	CRD_1093	Intron
chr4	9812995	9813250	Peak_152264	CRD_1093	Intron
chr4	9820086	9820366	Peak_152265	CRD_1093	Intron
chr4	9820476	9820894	Peak_152266	CRD_1093	Intron
chr4	9837034	9837384	Peak_152267	CRD_1093	Intron
chr4	9839269	9839468	Peak_152268	CRD_1093	Intron
chr4	9875584	9876331	Peak_152269	CRD_1093	Intron
chr4	9880700	9881040	Peak_152270	CRD_1093	Intron
chr4	9881098	9881393	Peak_152271	CRD_1093	Intron
chr4	9894591	9894876	Peak_152272	CRD_1093	Intron
chr4	9898503	9899003	Peak_152273	CRD_1093	Intron
chr4	9903451	9903738	Peak_152274	CRD_1093	Intron
chr4	9905273	9905505	Peak_152275	CRD_1093	Promoter
chr4	9924798	9925100	Peak_152276	CRD_1093	Promoter
chr4	9931163	9931614	Peak_152277	CRD_1093	Intron
chr4	9951287	9951520	Peak_152278	CRD_1093	Intron
chr4	9953221	9953420	Peak_152279	CRD_1093	Intron
chr4	9965532	9965881	Peak_152280	CRD_1093	Intron
chr4	9967239	9967447	Peak_152281	CRD_1093	Intron
chr4	9967768	9968074	Peak_152282	CRD_1093	Intron
chr4	9970645	9970941	Peak_152283	CRD_1093	Intron
chr4	9978694	9979875	Peak_152284	CRD_1094	Intron
chr4	9988043	9988283	Peak_152285	CRD_1094	Intron
chr4	9989893	9990898	Peak_152286	CRD_1094	Intron
chr4	9995793	9997103	Peak_152287	CRD_1094	Exon
chr4	10006058	10007279	Peak_152288	CRD_1094	Promoter
chr4	10007960	10008550	Peak_152289	CRD_1094	Promoter
chr4	10013808	10014077	Peak_152290	CRD_1094	Intron
chr4	10015224	10015490	Peak_152291	CRD_1094	Intron
chr4	10018790	10019923	Peak_152292	CRD_1094	Promoter
chr4	10024359	10024703	Peak_152293	CRD_1094	Promoter
chr4	10030819	10031965	Peak_152294	CRD_1094	Promoter
chr4	10038366	10038952	Peak_152295	CRD_1094	Promoter
chr4	10043186	10043385	Peak_152296	CRD_1094	Promoter
chr4	10044612	10045111	Peak_152297	CRD_1094	Intron
chr4	10063058	10064238	Peak_152298	CRD_1094	Distal_Intergenic
chr4	10071476	10071738	Peak_152299	CRD_1094	Promoter
chr4	10080302	10080861	Peak_152300	CRD_1094	Promoter
chr4	10082019	10083034	Peak_152301	CRD_1094	Exon
chr4	10192391	10192714	Peak_152317	CRD_1095	Distal_Intergenic
chr4	10239818	10240378	Peak_152318	CRD_1095	Promoter
chr4	10244209	10244585	Peak_152319	CRD_1095	Distal_Intergenic
chr4	10245714	10246128	Peak_152320	CRD_1095	Distal_Intergenic
chr4	10282939	10283614	Peak_152321	CRD_1095	Promoter
chr4	10320240	10320582	Peak_152324	CRD_1095	Distal_Intergenic
chr4	10320959	10321162	Peak_152325	CRD_1095	Distal_Intergenic
chr4	10328680	10329080	Peak_152326	CRD_1095	Distal_Intergenic
chr4	10329421	10329664	Peak_152327	CRD_1095	Distal_Intergenic
chr4	10334560	10335068	Peak_152328	CRD_1095	Distal_Intergenic
chr4	10342924	10343274	Peak_152329	CRD_1095	Distal_Intergenic
chr4	10160347	10160562	Peak_152314	CRD_1095	Distal_Intergenic
chr4	10164863	10165359	Peak_152315	CRD_1095	Promoter
chr4	10186622	10187023	Peak_152316	CRD_1095	Distal_Intergenic
chr4	10296351	10297634	Peak_152322	CRD_1095	Promoter
chr4	10303503	10303839	Peak_152323	CRD_1095	Distal_Intergenic
chr4	10357927	10358129	Peak_152330	CRD_1095	Distal_Intergenic
chr4	10365139	10365395	Peak_152331	CRD_1095	Distal_Intergenic
chr4	10104369	10104824	Peak_152304	CRD_1095	Promoter
chr4	10106522	10106962	Peak_152305	CRD_1095	Promoter
chr4	10108445	10108716	Peak_152306	CRD_1095	Promoter
chr4	10111934	10112238	Peak_152307	CRD_1095	Intron
chr4	10115411	10116127	Peak_152308	CRD_1095	Promoter
chr4	10116479	10117836	Peak_152309	CRD_1095	Promoter
chr4	10123484	10123858	Peak_152310	CRD_1095	Distal_Intergenic
chr4	10129817	10130030	Peak_152311	CRD_1095	Distal_Intergenic
chr4	10157568	10158155	Peak_152312	CRD_1095	Distal_Intergenic
chr4	10158254	10158562	Peak_152313	CRD_1095	Distal_Intergenic
chr4	10375586	10375838	Peak_152332	CRD_1095	Distal_Intergenic
chr4	10388433	10388769	Peak_152333	CRD_1095	Distal_Intergenic
chr4	10403440	10404270	Peak_152334	CRD_1095	Distal_Intergenic
chr4	10419287	10419486	Peak_152335	CRD_1095	Distal_Intergenic
chr4	10436295	10436586	Peak_152336	CRD_1095	Distal_Intergenic
chr4	10437756	10438021	Peak_152337	CRD_1095	Exon
chr4	10440841	10441122	Peak_152338	CRD_1095	Exon
chr4	10441127	10441372	Peak_152339	CRD_1095	Exon
chr4	10457376	10457798	Peak_152340	CRD_1095	Promoter
chr4	10461311	10461599	Peak_152341	CRD_1095	Distal_Intergenic
chr4	10485795	10486170	Peak_152342	CRD_1095	Exon
chr4	10516010	10516448	Peak_152343	CRD_1095	Promoter
chr4	10517174	10517602	Peak_152344	CRD_1095	Promoter
chr4	10549468	10550047	Peak_152345	CRD_1095	Intron
chr4	10554653	10555414	Peak_152346	CRD_1095	Intron
chr4	10563243	10563495	Peak_152347	CRD_1095	Intron
chr4	10576867	10577165	Peak_152348	CRD_1095	Intron
chr4	10582091	10582951	Peak_152349	CRD_1095	Intron
chr4	10583960	10584440	Peak_152350	CRD_1095	Intron
chr4	10598842	10599047	Peak_152351	CRD_1095	Promoter
chr4	10599630	10599955	Peak_152352	CRD_1095	Promoter
chr4	10625181	10625388	Peak_152353	CRD_1095	Intron
chr4	10635229	10635530	Peak_152354	CRD_1095	Intron
chr4	10639095	10639541	Peak_152355	CRD_1095	Intron
chr4	10640462	10640915	Peak_152356	CRD_1095	Intron
chr4	10650876	10651184	Peak_152357	CRD_1095	Intron
chr4	10651410	10651612	Peak_152358	CRD_1095	Intron
chr4	10656604	10656932	Peak_152359	CRD_1095	Promoter
chr4	10659725	10659934	Peak_152360	CRD_1095	Intron
chr4	10664461	10664763	Peak_152361	CRD_1095	Intron
chr4	10667302	10667695	Peak_152362	CRD_1095	Intron
chr4	10668050	10668344	Peak_152363	CRD_1095	Intron
chr4	10670277	10670694	Peak_152364	CRD_1095	Intron
chr4	10676148	10676619	Peak_152365	CRD_1095	Intron
chr4	10677630	10678359	Peak_152366	CRD_1095	Intron
chr4	10684240	10684461	Peak_152367	CRD_1095	Promoter
chr4	10690095	10690427	Peak_152368	CRD_1095	Intron
chr4	10695025	10695374	Peak_152369	CRD_1095	Intron
chr4	10695459	10695713	Peak_152370	CRD_1095	Intron
chr4	10701299	10701560	Peak_152371	CRD_1095	Distal_Intergenic
chr4	10715128	10715497	Peak_152372	CRD_1095	Distal_Intergenic
chr4	10718905	10719295	Peak_152373	CRD_1095	Distal_Intergenic
chr4	10729208	10729562	Peak_152374	CRD_1095	Distal_Intergenic
chr4	10746361	10747689	Peak_152375	CRD_1095	Intron
chr4	10772500	10772711	Peak_152376	CRD_1095	Distal_Intergenic
chr4	10773141	10773616	Peak_152377	CRD_1095	Distal_Intergenic
chr4	10783412	10783630	Peak_152378	CRD_1095	Distal_Intergenic
chr4	10785690	10785898	Peak_152379	CRD_1095	Distal_Intergenic
chr4	10786542	10786767	Peak_152380	CRD_1095	Distal_Intergenic
chr4	10800607	10801528	Peak_152381	CRD_1095	Distal_Intergenic
chr4	10808460	10809242	Peak_152382	CRD_1095	Distal_Intergenic
chr4	10816056	10817414	Peak_152383	CRD_1095	Distal_Intergenic
chr4	10832308	10833604	Peak_152384	CRD_1095	Distal_Intergenic
chr4	10839965	10840299	Peak_152385	CRD_1095	Distal_Intergenic
chr4	10857552	10857751	Peak_152386	CRD_1095	Distal_Intergenic
chr4	10875877	10876076	Peak_152387	CRD_1095	Distal_Intergenic
chr4	10893499	10893734	Peak_152388	CRD_1095	Distal_Intergenic
chr4	10899212	10899746	Peak_152389	CRD_1095	Distal_Intergenic
chr4	10914364	10914866	Peak_152390	CRD_1095	Distal_Intergenic
chr4	10917580	10917992	Peak_152391	CRD_1095	Distal_Intergenic
chr4	10925843	10926679	Peak_152392	CRD_1095	Distal_Intergenic
chr4	10935853	10936052	Peak_152393	CRD_1095	Distal_Intergenic
chr4	11243900	11244295	Peak_152439	CRD_1096	Distal_Intergenic
chr4	11245174	11245461	Peak_152440	CRD_1096	Distal_Intergenic
chr4	11248097	11248296	Peak_152441	CRD_1096	Distal_Intergenic
chr4	11258524	11258896	Peak_152442	CRD_1096	Distal_Intergenic
chr4	11273840	11274110	Peak_152443	CRD_1096	Distal_Intergenic
chr4	12118481	12119003	Peak_152567	CRD_1097	Distal_Intergenic
chr4	12122334	12122716	Peak_152568	CRD_1097	Distal_Intergenic
chr4	12123592	12124033	Peak_152569	CRD_1097	Distal_Intergenic
chr4	12126331	12126943	Peak_152570	CRD_1097	Distal_Intergenic
chr4	12203689	12204322	Peak_152578	CRD_1098	Distal_Intergenic
chr4	12219680	12219879	Peak_152579	CRD_1098	Distal_Intergenic
chr4	12220019	12220445	Peak_152580	CRD_1098	Distal_Intergenic
chr4	12220581	12220789	Peak_152581	CRD_1098	Promoter
chr4	12220953	12221545	Peak_152582	CRD_1098	Promoter
chr4	12310889	12311195	Peak_152594	CRD_1099	Promoter
chr4	12311368	12311568	Peak_152595	CRD_1099	Promoter
chr4	12318257	12318791	Peak_152596	CRD_1099	Distal_Intergenic
chr4	12330300	12330633	Peak_152597	CRD_1099	Distal_Intergenic
chr4	12512826	12513213	Peak_152628	CRD_1100	Distal_Intergenic
chr4	12513269	12513684	Peak_152629	CRD_1100	Distal_Intergenic
chr4	12519415	12520259	Peak_152630	CRD_1100	Distal_Intergenic
chr4	12520354	12520666	Peak_152631	CRD_1100	Distal_Intergenic
chr4	13183469	13183676	Peak_152727	CRD_1101	Distal_Intergenic
chr4	13191632	13191832	Peak_152728	CRD_1101	Distal_Intergenic
chr4	13196974	13197205	Peak_152729	CRD_1101	Distal_Intergenic
chr4	13204551	13205238	Peak_152730	CRD_1101	Distal_Intergenic
chr4	13211348	13211560	Peak_152731	CRD_1101	Distal_Intergenic
chr4	13218312	13219368	Peak_152732	CRD_1101	Distal_Intergenic
chr4	13225630	13226102	Peak_152733	CRD_1101	Distal_Intergenic
chr4	13233671	13233952	Peak_152734	CRD_1101	Distal_Intergenic
chr4	13235222	13235505	Peak_152735	CRD_1101	Distal_Intergenic
chr4	13236293	13236525	Peak_152736	CRD_1101	Distal_Intergenic
chr4	13236872	13237071	Peak_152737	CRD_1101	Distal_Intergenic
chr4	13245723	13245960	Peak_152738	CRD_1101	Distal_Intergenic
chr4	13252186	13253080	Peak_152739	CRD_1101	Distal_Intergenic
chr4	13253739	13253959	Peak_152740	CRD_1101	Distal_Intergenic
chr4	13268184	13268430	Peak_152741	CRD_1101	Distal_Intergenic
chr4	13281603	13282118	Peak_152742	CRD_1101	Distal_Intergenic
chr4	13298562	13298926	Peak_152743	CRD_1101	Distal_Intergenic
chr4	13317844	13318101	Peak_152744	CRD_1101	Distal_Intergenic
chr4	13318861	13319165	Peak_152745	CRD_1101	Distal_Intergenic
chr4	13319973	13320186	Peak_152746	CRD_1101	Distal_Intergenic
chr4	13329558	13329829	Peak_152747	CRD_1101	Distal_Intergenic
chr4	13339373	13339737	Peak_152748	CRD_1101	Promoter
chr4	13342482	13342810	Peak_152749	CRD_1101	Distal_Intergenic
chr4	13380896	13381098	Peak_152750	CRD_1101	Promoter
chr4	13404458	13404867	Peak_152751	CRD_1101	Intron
chr4	13411089	13411335	Peak_152752	CRD_1101	Intron
chr4	13413231	13413456	Peak_152753	CRD_1101	Intron
chr4	13413917	13414265	Peak_152754	CRD_1101	Intron
chr4	13449075	13449416	Peak_152755	CRD_1101	Intron
chr4	13449662	13449870	Peak_152756	CRD_1101	Intron
chr4	13457213	13457836	Peak_152757	CRD_1101	Intron
chr4	13466481	13466686	Peak_152758	CRD_1101	Intron
chr4	13467002	13467368	Peak_152759	CRD_1101	Intron
chr4	13467946	13468313	Peak_152760	CRD_1101	Intron
chr4	13477009	13477233	Peak_152761	CRD_1101	Promoter
chr4	13483363	13485057	Peak_152762	CRD_1101	Promoter
chr4	13518392	13518608	Peak_152763	CRD_1101	Distal_Intergenic
chr4	13544964	13545334	Peak_152764	CRD_1101	Promoter
chr4	13548795	13549472	Peak_152765	CRD_1101	Promoter
chr4	13568245	13568641	Peak_152766	CRD_1101	Exon
chr4	13579484	13579757	Peak_152767	CRD_1101	Promoter
chr4	13579833	13580057	Peak_152768	CRD_1101	Promoter
chr4	13580288	13580613	Peak_152769	CRD_1101	Promoter
chr4	13588685	13588884	Peak_152770	CRD_1101	Exon
chr4	13600913	13601642	Peak_152771	CRD_1101	Exon
chr4	13611330	13611656	Peak_152772	CRD_1101	Intron
chr4	13615179	13615897	Peak_152773	CRD_1101	Exon
chr4	13627065	13627321	Peak_152774	CRD_1101	Promoter
chr4	13627387	13628657	Peak_152775	CRD_1101	Promoter
chr4	13640557	13641804	Peak_152776	CRD_1101	Distal_Intergenic
chr4	13642192	13643117	Peak_152777	CRD_1101	Distal_Intergenic
chr4	13646925	13647512	Peak_152778	CRD_1101	Promoter
chr4	13980165	13980771	Peak_152814	CRD_1102	Promoter
chr4	13983466	13983685	Peak_152815	CRD_1102	Distal_Intergenic
chr4	13985903	13986177	Peak_152816	CRD_1102	Distal_Intergenic
chr4	13988874	13989608	Peak_152817	CRD_1102	Distal_Intergenic
chr4	13991172	13991495	Peak_152818	CRD_1102	Distal_Intergenic
chr4	14008585	14008870	Peak_152819	CRD_1103	Distal_Intergenic
chr4	14026786	14027086	Peak_152820	CRD_1103	Distal_Intergenic
chr4	14037158	14037406	Peak_152821	CRD_1103	Distal_Intergenic
chr4	14111637	14112540	Peak_152822	CRD_1103	Promoter
chr4	14125280	14125925	Peak_152823	CRD_1103	Promoter
chr4	14143739	14144192	Peak_152824	CRD_1103	Distal_Intergenic
chr4	14146794	14147109	Peak_152825	CRD_1103	Distal_Intergenic
chr4	14149222	14150297	Peak_152826	CRD_1103	Distal_Intergenic
chr4	14157079	14157374	Peak_152827	CRD_1103	Distal_Intergenic
chr4	14165673	14165933	Peak_152828	CRD_1103	Promoter
chr4	14168977	14169676	Peak_152829	CRD_1103	Intron
chr4	14183884	14185340	Peak_152830	CRD_1103	Intron
chr4	14196204	14196433	Peak_152831	CRD_1103	Intron
chr4	14203363	14204184	Peak_152832	CRD_1103	Intron
chr4	14217889	14219509	Peak_152833	CRD_1103	Intron
chr4	14233110	14233574	Peak_152834	CRD_1103	Promoter
chr4	14233631	14233898	Peak_152835	CRD_1103	Promoter
chr4	14247516	14248367	Peak_152836	CRD_1103	Distal_Intergenic
chr4	14254261	14254601	Peak_152837	CRD_1103	Distal_Intergenic
chr4	14254673	14255670	Peak_152838	CRD_1103	Distal_Intergenic
chr4	14257834	14258550	Peak_152839	CRD_1103	Distal_Intergenic
chr4	14864338	14864859	Peak_152899	CRD_1104	Intron
chr4	14866544	14867229	Peak_152900	CRD_1104	Intron
chr4	14877050	14878221	Peak_152901	CRD_1104	Intron
chr4	14880779	14881159	Peak_152902	CRD_1104	Intron
chr4	14916879	14917695	Peak_152903	CRD_1104	Intron
chr4	14918171	14918902	Peak_152904	CRD_1104	Intron
chr4	15100740	15102130	Peak_152915	CRD_1105	Intron
chr4	15118109	15118899	Peak_152916	CRD_1105	Intron
chr4	15130263	15131514	Peak_152917	CRD_1105	Intron
chr4	15132624	15133396	Peak_152918	CRD_1105	Intron
chr4	15147646	15148897	Peak_152919	CRD_1105	Intron
chr4	15149301	15150562	Peak_152920	CRD_1105	Intron
chr4	15159365	15160003	Peak_152921	CRD_1106	Intron
chr4	15162753	15163228	Peak_152922	CRD_1106	Intron
chr4	15186273	15187134	Peak_152923	CRD_1106	Intron
chr4	15196834	15197513	Peak_152924	CRD_1106	Intron
chr4	15238786	15239210	Peak_152927	CRD_1106	Intron
chr4	15313296	15313503	Peak_152928	CRD_1106	Intron
chr4	15331303	15331502	Peak_152929	CRD_1106	Intron
chr4	15339005	15339255	Peak_152930	CRD_1106	Promoter
chr4	15349219	15349753	Peak_152931	CRD_1106	Intron
chr4	15231367	15232092	Peak_152925	CRD_1106	Intron
chr4	15232700	15233653	Peak_152926	CRD_1106	Intron
chr4	15364767	15364975	Peak_152932	CRD_1106	Intron
chr4	15375398	15376465	Peak_152933	CRD_1106	Promoter
chr4	15385802	15386405	Peak_152934	CRD_1106	Intron
chr4	15394292	15394707	Peak_152935	CRD_1106	Intron
chr4	15396182	15396568	Peak_152936	CRD_1106	Intron
chr4	15400771	15401604	Peak_152937	CRD_1106	Intron
chr4	15409454	15409658	Peak_152938	CRD_1106	Intron
chr4	15413752	15414114	Peak_152939	CRD_1106	Intron
chr4	15414339	15415008	Peak_152940	CRD_1106	Intron
chr4	15416287	15417011	Peak_152941	CRD_1106	Intron
chr4	15420378	15421144	Peak_152942	CRD_1106	Promoter
chr4	15427371	15427726	Peak_152943	CRD_1106	Promoter
chr4	15428265	15428900	Peak_152944	CRD_1106	Promoter
chr4	15436171	15436915	Peak_152945	CRD_1106	Intron
chr4	15451028	15451573	Peak_152946	CRD_1106	Distal_Intergenic
chr4	15457056	15458110	Peak_152947	CRD_1106	Distal_Intergenic
chr4	15469473	15470548	Peak_152948	CRD_1106	Promoter
chr4	15478775	15480246	Peak_152949	CRD_1106	Promoter
chr4	15495605	15495963	Peak_152950	CRD_1106	Promoter
chr4	15503703	15504009	Peak_152951	CRD_1106	Intron
chr4	15514245	15514592	Peak_152952	CRD_1106	Promoter
chr4	15514644	15516181	Peak_152953	CRD_1106	Exon
chr4	15548246	15548507	Peak_152954	CRD_1106	Promoter
chr4	15561932	15563199	Peak_152955	CRD_1106	Promoter
chr4	15580854	15581092	Peak_152956	CRD_1106	Intron
chr4	15584938	15585224	Peak_152957	CRD_1106	Intron
chr4	15601306	15601595	Peak_152958	CRD_1106	Exon
chr4	15604851	15605100	Peak_152959	CRD_1106	Exon
chr4	15610616	15611169	Peak_152960	CRD_1106	Intron
chr4	15611322	15611539	Peak_152961	CRD_1106	Intron
chr4	15649777	15650299	Peak_152962	CRD_1106	Intron
chr4	15653730	15654938	Peak_152963	CRD_1106	Promoter
chr4	15655024	15656424	Peak_152964	CRD_1106	Promoter
chr4	15659864	15660221	Peak_152965	CRD_1106	Promoter
chr4	15668146	15669483	Peak_152966	CRD_1106	Intron
chr4	15681295	15682629	Peak_152967	CRD_1106	Promoter
chr4	15691079	15692366	Peak_152968	CRD_1106	Intron
chr4	15692952	15693151	Peak_152969	CRD_1106	Intron
chr4	15702719	15703302	Peak_152970	CRD_1106	Promoter
chr4	15704946	15705232	Peak_152971	CRD_1106	Promoter
chr4	15705476	15705918	Peak_152972	CRD_1106	Promoter
chr4	15706191	15706416	Peak_152973	CRD_1106	Promoter
chr4	15707102	15707350	Peak_152974	CRD_1106	Promoter
chr4	15715701	15716251	Peak_152975	CRD_1106	Promoter
chr4	15729600	15730482	Peak_152976	CRD_1106	Promoter
chr4	15735597	15735908	Peak_152977	CRD_1106	Intron
chr4	15737324	15737640	Peak_152978	CRD_1106	Intron
chr4	15738597	15739320	Peak_152979	CRD_1106	Distal_Intergenic
chr4	15744825	15745033	Peak_152980	CRD_1106	Promoter
chr4	15763156	15763364	Peak_152981	CRD_1106	Distal_Intergenic
chr4	15768936	15769729	Peak_152982	CRD_1106	Distal_Intergenic
chr4	15778013	15779843	Peak_152983	CRD_1106	Promoter
chr4	15794183	15794521	Peak_152984	CRD_1106	Intron
chr4	15805674	15805932	Peak_152985	CRD_1106	Intron
chr4	15806251	15806507	Peak_152986	CRD_1106	Intron
chr4	15827659	15827914	Peak_152987	CRD_1106	Intron
chr4	15833908	15834406	Peak_152988	CRD_1106	Exon
chr4	15852096	15852424	Peak_152989	CRD_1106	Exon
chr4	15860469	15860717	Peak_152990	CRD_1106	Distal_Intergenic
chr4	15867210	15867577	Peak_152991	CRD_1106	Promoter
chr4	15882638	15883006	Peak_152992	CRD_1106	Distal_Intergenic
chr4	15925676	15926072	Peak_152993	CRD_1106	Distal_Intergenic
chr4	15949817	15950054	Peak_152994	CRD_1106	Distal_Intergenic
chr4	15955947	15956815	Peak_152995	CRD_1106	Distal_Intergenic
chr4	15963096	15963585	Peak_152996	CRD_1106	Promoter
chr4	15979620	15980289	Peak_152997	CRD_1106	Exon
chr4	16001071	16001979	Peak_152998	CRD_1106	Intron
chr4	16006862	16007092	Peak_152999	CRD_1106	Intron
chr4	16007259	16007670	Peak_153000	CRD_1106	Intron
chr4	16016135	16016510	Peak_153001	CRD_1106	Exon
chr4	16025967	16026853	Peak_153002	CRD_1106	Intron
chr4	16032032	16033252	Peak_153003	CRD_1106	Intron
chr4	16051544	16052543	Peak_153004	CRD_1107	Intron
chr4	16055980	16056428	Peak_153005	CRD_1107	Intron
chr4	16056632	16057693	Peak_153006	CRD_1107	Intron
chr4	16066797	16068349	Peak_153007	CRD_1107	Intron
chr4	16074194	16074402	Peak_153008	CRD_1108	Promoter
chr4	16079967	16080166	Peak_153009	CRD_1108	Promoter
chr4	16082022	16082268	Peak_153010	CRD_1108	Promoter
chr4	16082550	16083218	Peak_153011	CRD_1108	Promoter
chr4	16097019	16097269	Peak_153012	CRD_1108	Distal_Intergenic
chr4	16097421	16097796	Peak_153013	CRD_1108	Distal_Intergenic
chr4	16098505	16098820	Peak_153014	CRD_1108	Distal_Intergenic
chr4	16099083	16099379	Peak_153015	CRD_1108	Distal_Intergenic
chr4	16102695	16103052	Peak_153016	CRD_1108	Distal_Intergenic
chr4	16111339	16111538	Peak_153017	CRD_1108	Distal_Intergenic
chr4	16116752	16117055	Peak_153018	CRD_1108	Distal_Intergenic
chr4	16123124	16123361	Peak_153019	CRD_1108	Distal_Intergenic
chr4	16133630	16134017	Peak_153020	CRD_1108	Distal_Intergenic
chr4	16153235	16153460	Peak_153021	CRD_1108	Distal_Intergenic
chr4	16155569	16155976	Peak_153022	CRD_1108	Distal_Intergenic
chr4	16156058	16156257	Peak_153023	CRD_1108	Distal_Intergenic
chr4	16161383	16161645	Peak_153024	CRD_1108	Exon
chr4	16161755	16162443	Peak_153025	CRD_1108	Exon
chr4	16169477	16169953	Peak_153026	CRD_1108	Promoter
chr4	16181392	16181796	Peak_153027	CRD_1108	Promoter
chr4	16196464	16197242	Peak_153028	CRD_1108	Promoter
chr4	16199215	16199426	Peak_153029	CRD_1108	Promoter
chr4	16203478	16204511	Peak_153030	CRD_1108	Promoter
chr4	16204602	16204829	Peak_153031	CRD_1108	Promoter
chr4	16206358	16206804	Peak_153032	CRD_1108	Intron
chr4	16208286	16208526	Peak_153033	CRD_1108	Intron
chr4	16212042	16212595	Peak_153034	CRD_1108	Promoter
chr4	16217018	16217277	Peak_153035	CRD_1108	Promoter
chr4	16224330	16224567	Peak_153036	CRD_1108	Promoter
chr4	16225663	16225871	Peak_153037	CRD_1108	Promoter
chr4	16226397	16226674	Peak_153038	CRD_1108	Promoter
chr4	16226911	16227979	Peak_153039	CRD_1108	Promoter
chr4	16228130	16228874	Peak_153040	CRD_1108	Promoter
chr4	16237664	16238094	Peak_153041	CRD_1108	Intron
chr4	16240457	16240708	Peak_153042	CRD_1108	Intron
chr4	16242671	16242880	Peak_153043	CRD_1108	Intron
chr4	16259620	16260246	Peak_153044	CRD_1108	Intron
chr4	16264708	16265257	Peak_153045	CRD_1108	Intron
chr4	16270311	16270563	Peak_153046	CRD_1108	Intron
chr4	16270672	16271263	Peak_153047	CRD_1108	Intron
chr4	16289587	16290653	Peak_153048	CRD_1108	Intron
chr4	16309156	16309360	Peak_153049	CRD_1108	Promoter
chr4	16317090	16317398	Peak_153050	CRD_1108	Intron
chr4	16337355	16337582	Peak_153051	CRD_1108	Distal_Intergenic
chr4	16351109	16351983	Peak_153052	CRD_1108	Distal_Intergenic
chr4	16354645	16354886	Peak_153053	CRD_1108	Distal_Intergenic
chr4	16355406	16355631	Peak_153054	CRD_1108	Distal_Intergenic
chr4	16359537	16359736	Peak_153055	CRD_1108	Promoter
chr4	16365502	16365932	Peak_153056	CRD_1108	Intron
chr4	16374431	16374753	Peak_153057	CRD_1108	Intron
chr4	16375385	16375870	Peak_153058	CRD_1108	Intron
chr4	16377411	16377644	Peak_153059	CRD_1108	Intron
chr4	16390466	16390727	Peak_153060	CRD_1108	Intron
chr4	16390802	16391279	Peak_153061	CRD_1108	Intron
chr4	16397944	16398144	Peak_153062	CRD_1108	Promoter
chr4	16398205	16398424	Peak_153063	CRD_1108	Promoter
chr4	16401622	16401912	Peak_153064	CRD_1108	Promoter
chr4	16401996	16402285	Peak_153065	CRD_1108	Promoter
chr4	16414216	16414586	Peak_153066	CRD_1108	Intron
chr4	16425757	16426296	Peak_153067	CRD_1108	Intron
chr4	16443533	16443878	Peak_153068	CRD_1108	Intron
chr4	16446245	16446608	Peak_153069	CRD_1108	Intron
chr4	16448014	16448250	Peak_153070	CRD_1108	Intron
chr4	16460072	16460300	Peak_153071	CRD_1108	Intron
chr4	16468656	16468975	Peak_153072	CRD_1108	Intron
chr4	16484794	16485062	Peak_153073	CRD_1108	Intron
chr4	16493390	16493589	Peak_153074	CRD_1108	Intron
chr4	16496557	16496835	Peak_153075	CRD_1108	Intron
chr4	16505777	16506070	Peak_153076	CRD_1108	Promoter
chr4	16636714	16637471	Peak_153093	CRD_1109	Intron
chr4	16642611	16643403	Peak_153094	CRD_1109	Intron
chr4	16643780	16644260	Peak_153095	CRD_1109	Intron
chr4	16652772	16653276	Peak_153096	CRD_1109	Promoter
chr4	16658234	16658461	Peak_153097	CRD_1109	Intron
chr4	16659619	16660556	Peak_153098	CRD_1109	Intron
chr4	16516788	16517714	Peak_153077	CRD_1109	Intron
