## Supplementary material for "The neuronal chromatin landscape in adult schizophrenia brains is linked to early fetal development": Table S4 (part 23 of 26)

### Sheet: S4D (continued)
TableS4D: Non-neuronal PFC CRD genomic coordinates.
chr4	16523583	16525536	Peak_153078	CRD_1109	Intron
chr4	16532265	16532544	Peak_153079	CRD_1109	Intron
chr4	16537550	16538454	Peak_153080	CRD_1109	Intron
chr4	16548500	16548971	Peak_153081	CRD_1109	Intron
chr4	16566506	16566750	Peak_153082	CRD_1109	Intron
chr4	16566807	16567204	Peak_153083	CRD_1109	Intron
chr4	16573263	16574443	Peak_153084	CRD_1109	Intron
chr4	16591234	16592475	Peak_153085	CRD_1109	Intron
chr4	16597979	16598240	Peak_153086	CRD_1109	Promoter
chr4	16605061	16605705	Peak_153087	CRD_1109	Intron
chr4	16605770	16606082	Peak_153088	CRD_1109	Intron
chr4	16629094	16629580	Peak_153091	CRD_1109	Promoter
chr4	16636408	16636664	Peak_153092	CRD_1109	Intron
chr4	16666133	16666635	Peak_153099	CRD_1109	Intron
chr4	16671489	16671942	Peak_153100	CRD_1109	Intron
chr4	16672361	16672856	Peak_153101	CRD_1109	Intron
chr4	16673976	16674491	Peak_153102	CRD_1109	Exon
chr4	16626664	16626873	Peak_153089	CRD_1109	Promoter
chr4	16626963	16627402	Peak_153090	CRD_1109	Promoter
chr4	16770005	16770204	Peak_153118	CRD_1110	Intron
chr4	16775569	16776307	Peak_153119	CRD_1110	Intron
chr4	16794856	16795385	Peak_153120	CRD_1110	Intron
chr4	16799737	16800308	Peak_153121	CRD_1110	Intron
chr4	16807860	16808059	Peak_153122	CRD_1110	Intron
chr4	16810889	16811128	Peak_153123	CRD_1110	Intron
chr4	16811185	16811425	Peak_153124	CRD_1110	Intron
chr4	16819899	16820639	Peak_153125	CRD_1110	Intron
chr4	16820718	16821058	Peak_153126	CRD_1110	Intron
chr4	16826337	16826730	Peak_153127	CRD_1110	Promoter
chr4	16827736	16827935	Peak_153128	CRD_1110	Promoter
chr4	16832721	16833132	Peak_153129	CRD_1110	Intron
chr4	16844870	16845097	Peak_153130	CRD_1110	Intron
chr4	16848138	16848367	Peak_153131	CRD_1110	Intron
chr4	16853177	16853548	Peak_153132	CRD_1110	Intron
chr4	16855106	16855305	Peak_153133	CRD_1110	Intron
chr4	16860620	16860829	Peak_153134	CRD_1110	Intron
chr4	16866460	16867041	Peak_153135	CRD_1110	Intron
chr4	16873053	16873376	Peak_153136	CRD_1110	Intron
chr4	16875060	16875833	Peak_153137	CRD_1110	Intron
chr4	16882038	16882237	Peak_153138	CRD_1110	Intron
chr4	16887224	16887437	Peak_153139	CRD_1110	Intron
chr4	16887733	16888081	Peak_153140	CRD_1110	Intron
chr4	16897964	16899313	Peak_153141	CRD_1110	Promoter
chr4	16914276	16914557	Peak_153142	CRD_1110	Distal_Intergenic
chr4	16916817	16917076	Peak_153143	CRD_1110	Distal_Intergenic
chr4	16922708	16923045	Peak_153144	CRD_1110	Distal_Intergenic
chr4	17058231	17058842	Peak_153164	CRD_1111	Intron
chr4	17065215	17065546	Peak_153165	CRD_1111	Intron
chr4	17074998	17075256	Peak_153166	CRD_1111	Promoter
chr4	17080693	17080892	Peak_153167	CRD_1111	Distal_Intergenic
chr4	17098819	17099057	Peak_153168	CRD_1111	Distal_Intergenic
chr4	17103464	17103979	Peak_153169	CRD_1111	Distal_Intergenic
chr4	17104145	17104344	Peak_153170	CRD_1111	Distal_Intergenic
chr4	17109997	17110252	Peak_153171	CRD_1111	Distal_Intergenic
chr4	17112306	17112605	Peak_153172	CRD_1111	Distal_Intergenic
chr4	17119149	17119419	Peak_153173	CRD_1111	Distal_Intergenic
chr4	17125325	17125659	Peak_153174	CRD_1111	Distal_Intergenic
chr4	17143100	17143342	Peak_153175	CRD_1111	Distal_Intergenic
chr4	17144212	17144651	Peak_153176	CRD_1111	Distal_Intergenic
chr4	17153735	17154087	Peak_153177	CRD_1111	Distal_Intergenic
chr4	17154139	17154401	Peak_153178	CRD_1111	Distal_Intergenic
chr4	17156531	17157029	Peak_153179	CRD_1111	Distal_Intergenic
chr4	17166734	17167371	Peak_153180	CRD_1111	Distal_Intergenic
chr4	17168630	17169011	Peak_153181	CRD_1111	Exon
chr4	17173358	17173588	Peak_153182	CRD_1111	Intron
chr4	17204648	17204977	Peak_153185	CRD_1112	Distal_Intergenic
chr4	17217135	17217663	Peak_153186	CRD_1112	Distal_Intergenic
chr4	17232262	17233281	Peak_153187	CRD_1112	Distal_Intergenic
chr4	17251959	17252281	Peak_153188	CRD_1112	Distal_Intergenic
chr4	17252352	17252805	Peak_153189	CRD_1112	Distal_Intergenic
chr4	17263848	17264047	Peak_153190	CRD_1112	Distal_Intergenic
chr4	17273041	17273422	Peak_153191	CRD_1112	Distal_Intergenic
chr4	17276728	17277687	Peak_153192	CRD_1112	Distal_Intergenic
chr4	17283995	17284460	Peak_153193	CRD_1112	Distal_Intergenic
chr4	17284899	17285149	Peak_153194	CRD_1112	Distal_Intergenic
chr4	17301981	17302347	Peak_153195	CRD_1112	Distal_Intergenic
chr4	17322600	17322952	Peak_153196	CRD_1112	Promoter
chr4	17324073	17324730	Peak_153197	CRD_1112	Distal_Intergenic
chr4	17347365	17347812	Peak_153198	CRD_1112	Distal_Intergenic
chr4	17378597	17379018	Peak_153199	CRD_1112	Distal_Intergenic
chr4	17379244	17379468	Peak_153200	CRD_1112	Distal_Intergenic
chr4	17380285	17380525	Peak_153201	CRD_1112	Distal_Intergenic
chr4	17385097	17385876	Peak_153202	CRD_1112	Distal_Intergenic
chr4	17402112	17402436	Peak_153203	CRD_1112	Distal_Intergenic
chr4	17409206	17409405	Peak_153204	CRD_1112	Distal_Intergenic
chr4	17410302	17410861	Peak_153205	CRD_1112	Distal_Intergenic
chr4	17426454	17427389	Peak_153206	CRD_1112	Promoter
chr4	17447533	17448250	Peak_153207	CRD_1112	Distal_Intergenic
chr4	17468654	17468907	Peak_153208	CRD_1112	Intron
chr4	17472361	17472697	Peak_153209	CRD_1112	Intron
chr4	17485358	17485644	Peak_153210	CRD_1113	Intron
chr4	17494245	17495270	Peak_153211	CRD_1113	Promoter
chr4	17510681	17510970	Peak_153212	CRD_1113	Promoter
chr4	17511092	17511866	Peak_153213	CRD_1113	Promoter
chr4	17512001	17513261	Peak_153214	CRD_1113	Promoter
chr4	17517675	17518195	Peak_153215	CRD_1113	Promoter
chr4	17613638	17615311	Peak_153227	CRD_1114	Promoter
chr4	17624725	17625202	Peak_153228	CRD_1114	Exon
chr4	17625690	17625963	Peak_153229	CRD_1114	Exon
chr4	17636090	17637337	Peak_153230	CRD_1114	Exon
chr4	17523618	17523878	Peak_153216	CRD_1114	Intron
chr4	17535981	17536203	Peak_153217	CRD_1114	Distal_Intergenic
chr4	17543843	17545367	Peak_153218	CRD_1114	Distal_Intergenic
chr4	17549116	17549985	Peak_153219	CRD_1114	Promoter
chr4	17562064	17562549	Peak_153220	CRD_1114	Distal_Intergenic
chr4	17576601	17577960	Peak_153221	CRD_1114	Promoter
chr4	17578119	17578641	Peak_153222	CRD_1114	Promoter
chr4	17584476	17585119	Peak_153223	CRD_1114	Promoter
chr4	17587137	17587988	Peak_153224	CRD_1114	Promoter
chr4	17595595	17596077	Peak_153225	CRD_1114	Intron
chr4	17599715	17600340	Peak_153226	CRD_1114	Intron
chr4	18033800	18034024	Peak_153282	CRD_1115	Distal_Intergenic
chr4	18046353	18046831	Peak_153283	CRD_1115	Distal_Intergenic
chr4	18057327	18057768	Peak_153284	CRD_1115	Distal_Intergenic
chr4	18072344	18072548	Peak_153285	CRD_1115	Distal_Intergenic
chr4	18075813	18076384	Peak_153286	CRD_1115	Distal_Intergenic
chr4	19157755	19158090	Peak_153455	CRD_1116	Distal_Intergenic
chr4	19161885	19162569	Peak_153456	CRD_1116	Distal_Intergenic
chr4	19178888	19179196	Peak_153457	CRD_1116	Promoter
chr4	19191011	19191603	Peak_153458	CRD_1116	Intron
chr4	19200084	19200652	Peak_153459	CRD_1117	Intron
chr4	19205983	19206212	Peak_153460	CRD_1117	Intron
chr4	19210837	19211098	Peak_153461	CRD_1117	Intron
chr4	19218970	19219284	Peak_153462	CRD_1117	Intron
chr4	19248607	19248832	Peak_153468	CRD_1118	Intron
chr4	19259697	19260236	Peak_153469	CRD_1118	Promoter
chr4	19271551	19271853	Peak_153470	CRD_1118	Intron
chr4	19272540	19272869	Peak_153471	CRD_1118	Intron
chr4	19278165	19278585	Peak_153472	CRD_1118	Intron
chr4	19286575	19287141	Peak_153473	CRD_1118	Intron
chr4	19665660	19666376	Peak_153551	CRD_1119	Intron
chr4	19675265	19675992	Peak_153552	CRD_1119	Intron
chr4	19676087	19676602	Peak_153553	CRD_1119	Intron
chr4	19684887	19685095	Peak_153554	CRD_1119	Intron
chr4	19686610	19686860	Peak_153555	CRD_1119	Intron
chr4	19693737	19695204	Peak_153556	CRD_1119	Intron
chr4	20075208	20075559	Peak_153622	CRD_1120	Distal_Intergenic
chr4	20076637	20076914	Peak_153623	CRD_1120	Distal_Intergenic
chr4	20077642	20078094	Peak_153624	CRD_1120	Distal_Intergenic
chr4	20086201	20087135	Peak_153625	CRD_1120	Distal_Intergenic
chr4	20091216	20091424	Peak_153626	CRD_1120	Distal_Intergenic
chr4	20095658	20096670	Peak_153627	CRD_1120	Distal_Intergenic
chr4	20109400	20110298	Peak_153628	CRD_1120	Distal_Intergenic
chr4	20114387	20114800	Peak_153629	CRD_1120	Distal_Intergenic
chr4	20119886	20120088	Peak_153630	CRD_1120	Distal_Intergenic
chr4	20121434	20121793	Peak_153631	CRD_1120	Distal_Intergenic
chr4	20129497	20129698	Peak_153632	CRD_1120	Distal_Intergenic
chr4	20132324	20132817	Peak_153633	CRD_1120	Distal_Intergenic
chr4	20141297	20141874	Peak_153634	CRD_1120	Distal_Intergenic
chr4	20146497	20146931	Peak_153635	CRD_1120	Distal_Intergenic
chr4	20147632	20148752	Peak_153636	CRD_1120	Distal_Intergenic
chr4	20152641	20153022	Peak_153637	CRD_1120	Distal_Intergenic
chr4	20164442	20164920	Peak_153638	CRD_1120	Distal_Intergenic
chr4	20175179	20175725	Peak_153639	CRD_1120	Distal_Intergenic
chr4	20194575	20194822	Peak_153640	CRD_1120	Distal_Intergenic
chr4	20207111	20207310	Peak_153643	CRD_1121	Distal_Intergenic
chr4	20207855	20208171	Peak_153644	CRD_1121	Distal_Intergenic
chr4	20218465	20218889	Peak_153645	CRD_1121	Distal_Intergenic
chr4	20225313	20225545	Peak_153646	CRD_1121	Distal_Intergenic
chr4	20248093	20248745	Peak_153647	CRD_1121	Distal_Intergenic
chr4	20249395	20249695	Peak_153648	CRD_1121	Distal_Intergenic
chr4	20544559	20545192	Peak_153701	CRD_1122	Promoter
chr4	20549836	20550081	Peak_153702	CRD_1122	Intron
chr4	20559920	20560233	Peak_153703	CRD_1122	Intron
chr4	20561476	20561793	Peak_153704	CRD_1122	Intron
chr4	20569995	20570194	Peak_153705	CRD_1122	Intron
chr4	20617942	20619168	Peak_153712	CRD_1123	Exon
chr4	20619246	20619469	Peak_153713	CRD_1123	Exon
chr4	20623938	20624363	Peak_153714	CRD_1123	Distal_Intergenic
chr4	20625570	20625979	Peak_153715	CRD_1123	Distal_Intergenic
chr4	20629198	20629946	Peak_153716	CRD_1123	Distal_Intergenic
chr4	20907431	20907671	Peak_153755	CRD_1124	Intron
chr4	20911881	20912099	Peak_153756	CRD_1124	Intron
chr4	20912751	20913135	Peak_153757	CRD_1124	Intron
chr4	20915307	20915639	Peak_153758	CRD_1124	Intron
chr4	20929683	20930037	Peak_153759	CRD_1124	Intron
chr4	21393626	21394086	Peak_153839	CRD_1125	Intron
chr4	21398464	21398668	Peak_153840	CRD_1125	Intron
chr4	21407034	21407287	Peak_153841	CRD_1125	Intron
chr4	21407797	21408097	Peak_153842	CRD_1125	Intron
chr4	21765748	21766177	Peak_153907	CRD_1126	Intron
chr4	21768202	21769249	Peak_153908	CRD_1126	Intron
chr4	21782403	21782602	Peak_153909	CRD_1126	Intron
chr4	21789119	21789896	Peak_153910	CRD_1126	Intron
chr4	21790289	21790811	Peak_153911	CRD_1126	Intron
chr4	22238167	22238411	Peak_153986	CRD_1127	Intron
chr4	22240805	22241014	Peak_153987	CRD_1127	Intron
chr4	22246872	22247154	Peak_153988	CRD_1127	Intron
chr4	22254805	22255169	Peak_153989	CRD_1127	Intron
chr4	22255635	22255893	Peak_153990	CRD_1127	Intron
chr4	22256044	22256248	Peak_153991	CRD_1127	Intron
chr4	22257261	22257516	Peak_153992	CRD_1127	Intron
chr4	22266800	22267061	Peak_153993	CRD_1127	Intron
chr4	22273230	22273463	Peak_153994	CRD_1127	Intron
chr4	22286336	22286690	Peak_153995	CRD_1127	Intron
chr4	22286890	22287304	Peak_153996	CRD_1127	Intron
chr4	22304464	22305084	Peak_153997	CRD_1127	Intron
chr4	22312213	22312761	Peak_153998	CRD_1127	Intron
chr4	22313407	22314427	Peak_153999	CRD_1127	Intron
chr4	22330163	22330458	Peak_154000	CRD_1127	Exon
chr4	22330762	22331171	Peak_154001	CRD_1127	Distal_Intergenic
chr4	22334021	22334227	Peak_154002	CRD_1127	Distal_Intergenic
chr4	22339014	22339250	Peak_154003	CRD_1128	Distal_Intergenic
chr4	22339459	22339984	Peak_154004	CRD_1128	Distal_Intergenic
chr4	22345096	22346144	Peak_154005	CRD_1128	Exon
chr4	22356907	22357737	Peak_154006	CRD_1128	Intron
chr4	22366462	22366725	Peak_154007	CRD_1129	Intron
chr4	22368903	22369139	Peak_154008	CRD_1129	Intron
chr4	22382204	22382817	Peak_154009	CRD_1129	Intron
chr4	22389081	22389791	Peak_154010	CRD_1129	Exon
chr4	22396900	22397244	Peak_154011	CRD_1129	Promoter
chr4	22407813	22408060	Peak_154012	CRD_1129	Intron
chr4	22410267	22411153	Peak_154013	CRD_1129	Promoter
chr4	22414665	22415048	Peak_154014	CRD_1129	Promoter
chr4	22422025	22422384	Peak_154015	CRD_1129	Intron
chr4	22423673	22423888	Peak_154016	CRD_1129	Intron
chr4	22429303	22429570	Peak_154017	CRD_1129	Intron
chr4	22434733	22435255	Peak_154018	CRD_1129	Intron
chr4	22438029	22438288	Peak_154019	CRD_1129	Exon
chr4	22444908	22445662	Peak_154020	CRD_1129	Promoter
chr4	22454997	22455250	Peak_154021	CRD_1129	Promoter
chr4	22463246	22463592	Peak_154022	CRD_1129	Intron
chr4	22474690	22474959	Peak_154023	CRD_1129	Promoter
chr4	22477452	22477710	Peak_154024	CRD_1129	Promoter
chr4	22484738	22484995	Peak_154025	CRD_1129	Intron
chr4	22485432	22486195	Peak_154026	CRD_1129	Intron
chr4	22486251	22486673	Peak_154027	CRD_1129	Intron
chr4	22496139	22496605	Peak_154028	CRD_1129	Intron
chr4	22504332	22504822	Peak_154029	CRD_1129	Intron
chr4	22504913	22505213	Peak_154030	CRD_1129	Intron
chr4	22526019	22526218	Peak_154033	CRD_1130	Distal_Intergenic
chr4	22538629	22538899	Peak_154034	CRD_1130	Distal_Intergenic
chr4	22540078	22540768	Peak_154035	CRD_1130	Distal_Intergenic
chr4	22554149	22554465	Peak_154036	CRD_1130	Distal_Intergenic
chr4	22555074	22555321	Peak_154037	CRD_1130	Distal_Intergenic
chr4	23037302	23037605	Peak_154096	CRD_1131	Intron
chr4	23044663	23044864	Peak_154097	CRD_1131	Intron
chr4	23054824	23055261	Peak_154098	CRD_1131	Intron
chr4	23063663	23063931	Peak_154099	CRD_1131	Distal_Intergenic
chr4	23797183	23797832	Peak_154202	CRD_1132	Intron
chr4	23798551	23798750	Peak_154203	CRD_1132	Intron
chr4	23808268	23808700	Peak_154204	CRD_1132	Intron
chr4	23809810	23810031	Peak_154205	CRD_1132	Intron
chr4	23888134	23889312	Peak_154215	CRD_1133	Promoter
chr4	23889614	23891033	Peak_154216	CRD_1133	Promoter
chr4	23894094	23894336	Peak_154217	CRD_1133	Intron
chr4	23903996	23905387	Peak_154218	CRD_1133	Promoter
chr4	23922541	23922901	Peak_154219	CRD_1133	Distal_Intergenic
chr4	23978047	23978395	Peak_154231	CRD_1134	Distal_Intergenic
chr4	23985023	23985595	Peak_154232	CRD_1134	Distal_Intergenic
chr4	23992951	23993197	Peak_154233	CRD_1134	Distal_Intergenic
chr4	24007548	24008527	Peak_154234	CRD_1134	Distal_Intergenic
chr4	24013478	24014137	Peak_154235	CRD_1134	Distal_Intergenic
chr4	24032383	24032607	Peak_154236	CRD_1135	Distal_Intergenic
chr4	24055726	24055952	Peak_154237	CRD_1135	Distal_Intergenic
chr4	24056140	24056917	Peak_154238	CRD_1135	Distal_Intergenic
chr4	24063109	24063369	Peak_154239	CRD_1135	Distal_Intergenic
chr4	24214854	24215577	Peak_154261	CRD_1136	Distal_Intergenic
chr4	24215736	24215960	Peak_154262	CRD_1136	Distal_Intergenic
chr4	24220049	24220531	Peak_154263	CRD_1136	Distal_Intergenic
chr4	24220826	24221066	Peak_154264	CRD_1136	Distal_Intergenic
chr4	24233652	24234531	Peak_154265	CRD_1136	Distal_Intergenic
chr4	24244846	24245832	Peak_154266	CRD_1137	Distal_Intergenic
chr4	24247191	24247407	Peak_154267	CRD_1137	Distal_Intergenic
chr4	24247473	24247870	Peak_154268	CRD_1137	Distal_Intergenic
chr4	24252185	24252451	Peak_154269	CRD_1137	Distal_Intergenic
chr4	24260802	24261599	Peak_154270	CRD_1137	Distal_Intergenic
chr4	24268073	24268380	Peak_154271	CRD_1137	Distal_Intergenic
chr4	24570084	24570306	Peak_154295	CRD_1138	Intron
chr4	24570653	24571017	Peak_154296	CRD_1138	Exon
chr4	24583448	24585328	Peak_154297	CRD_1138	Promoter
chr4	24607173	24607834	Peak_154298	CRD_1138	Distal_Intergenic
chr4	24645106	24645310	Peak_154299	CRD_1138	Distal_Intergenic
chr4	24655389	24655603	Peak_154300	CRD_1138	Promoter
chr4	24657910	24658432	Peak_154301	CRD_1139	Promoter
chr4	24658912	24660181	Peak_154302	CRD_1139	Promoter
chr4	24664588	24666186	Peak_154303	CRD_1139	Intron
chr4	24666351	24666568	Peak_154304	CRD_1139	Intron
chr4	25459100	25459348	Peak_154382	CRD_1140	Distal_Intergenic
chr4	25508795	25509181	Peak_154383	CRD_1140	Distal_Intergenic
chr4	25509350	25509711	Peak_154384	CRD_1140	Distal_Intergenic
chr4	25535234	25536044	Peak_154385	CRD_1140	Distal_Intergenic
chr4	25536099	25536352	Peak_154386	CRD_1140	Distal_Intergenic
chr4	25542952	25543154	Peak_154387	CRD_1140	Distal_Intergenic
chr4	24678727	24678926	Peak_154305	CRD_1140	Distal_Intergenic
chr4	24687179	24688013	Peak_154306	CRD_1140	Distal_Intergenic
chr4	24701748	24702525	Peak_154307	CRD_1140	Distal_Intergenic
chr4	24704191	24704491	Peak_154308	CRD_1140	Distal_Intergenic
chr4	24721153	24721457	Peak_154309	CRD_1140	Distal_Intergenic
chr4	24730292	24731177	Peak_154310	CRD_1140	Distal_Intergenic
chr4	24740116	24740469	Peak_154311	CRD_1140	Distal_Intergenic
chr4	24740676	24740896	Peak_154312	CRD_1140	Distal_Intergenic
chr4	24781571	24782755	Peak_154313	CRD_1140	Distal_Intergenic
chr4	24794436	24796132	Peak_154314	CRD_1140	Promoter
chr4	24800747	24801234	Peak_154315	CRD_1140	Exon
chr4	24802352	24802770	Peak_154316	CRD_1140	Distal_Intergenic
chr4	24803011	24803210	Peak_154317	CRD_1140	Exon
chr4	24803642	24803841	Peak_154318	CRD_1140	Exon
chr4	24809474	24809708	Peak_154319	CRD_1140	Intron
chr4	24816620	24817527	Peak_154320	CRD_1140	Promoter
chr4	24822631	24823205	Peak_154321	CRD_1140	Promoter
chr4	24834039	24834294	Peak_154322	CRD_1140	Intron
chr4	24837692	24838057	Peak_154323	CRD_1140	Intron
chr4	24840173	24840881	Peak_154324	CRD_1140	Intron
chr4	24852777	24853630	Peak_154325	CRD_1140	Promoter
chr4	24858022	24858444	Peak_154326	CRD_1140	Intron
chr4	24881829	24882537	Peak_154327	CRD_1140	Intron
chr4	24882595	24882794	Peak_154328	CRD_1140	Intron
chr4	24885107	24885968	Peak_154329	CRD_1140	Intron
chr4	24896884	24898101	Peak_154330	CRD_1140	Intron
chr4	24911201	24911409	Peak_154331	CRD_1140	Promoter
chr4	24911482	24913189	Peak_154332	CRD_1140	Promoter
chr4	24980901	24981178	Peak_154335	CRD_1140	Promoter
chr4	24988584	24989040	Peak_154336	CRD_1140	Distal_Intergenic
chr4	25007619	25008041	Peak_154337	CRD_1140	Intron
chr4	25013743	25014883	Peak_154338	CRD_1140	Intron
chr4	25014982	25015445	Peak_154339	CRD_1140	Intron
chr4	25029305	25029565	Peak_154340	CRD_1140	Promoter
chr4	25030958	25031764	Peak_154341	CRD_1140	Promoter
chr4	25032143	25032826	Peak_154342	CRD_1140	Promoter
chr4	25036533	25036737	Peak_154343	CRD_1140	Distal_Intergenic
chr4	25045466	25045963	Peak_154344	CRD_1140	Distal_Intergenic
chr4	25048077	25048344	Peak_154345	CRD_1140	Distal_Intergenic
chr4	25067686	25067992	Peak_154346	CRD_1140	Distal_Intergenic
chr4	25085689	25086184	Peak_154347	CRD_1140	Distal_Intergenic
chr4	25087196	25087407	Peak_154348	CRD_1140	Distal_Intergenic
chr4	25088429	25088792	Peak_154349	CRD_1140	Distal_Intergenic
chr4	25088870	25089073	Peak_154350	CRD_1140	Distal_Intergenic
chr4	25089167	25089399	Peak_154351	CRD_1140	Distal_Intergenic
chr4	25094791	25094995	Peak_154352	CRD_1140	Distal_Intergenic
chr4	25099329	25100032	Peak_154353	CRD_1140	Distal_Intergenic
chr4	25103262	25103987	Peak_154354	CRD_1140	Distal_Intergenic
chr4	25113948	25114375	Peak_154355	CRD_1140	Distal_Intergenic
chr4	25117245	25117685	Peak_154356	CRD_1140	Exon
chr4	25129074	25129273	Peak_154357	CRD_1140	Promoter
chr4	25144907	25145373	Peak_154358	CRD_1140	Exon
chr4	25152445	25152654	Peak_154359	CRD_1140	Promoter
chr4	25153187	25153444	Peak_154360	CRD_1140	Promoter
chr4	25153688	25153970	Peak_154361	CRD_1140	Promoter
chr4	25159737	25161400	Peak_154362	CRD_1140	Promoter
chr4	25171179	25171881	Peak_154363	CRD_1140	Intron
chr4	25172948	25173953	Peak_154364	CRD_1140	Intron
chr4	25180573	25180886	Peak_154365	CRD_1140	Intron
chr4	25189653	25189853	Peak_154366	CRD_1140	Intron
chr4	25215656	25215893	Peak_154367	CRD_1140	Intron
chr4	25233515	25234200	Peak_154368	CRD_1140	Promoter
chr4	25234438	25235577	Peak_154369	CRD_1140	Promoter
chr4	25248072	25248275	Peak_154370	CRD_1140	Promoter
chr4	25307130	25308143	Peak_154371	CRD_1140	Distal_Intergenic
chr4	25312126	25313314	Peak_154372	CRD_1140	Promoter
chr4	25330700	25331452	Peak_154373	CRD_1140	Promoter
chr4	25331516	25331725	Peak_154374	CRD_1140	Promoter
chr4	25367022	25367520	Peak_154375	CRD_1140	Intron
chr4	25376305	25377623	Peak_154376	CRD_1140	Promoter
chr4	25414277	25414731	Peak_154377	CRD_1140	Promoter
chr4	25420243	25420607	Peak_154378	CRD_1140	Distal_Intergenic
chr4	25430322	25430568	Peak_154379	CRD_1140	Distal_Intergenic
chr4	25439923	25440927	Peak_154380	CRD_1140	Distal_Intergenic
chr4	25441579	25441905	Peak_154381	CRD_1140	Distal_Intergenic
chr4	24973593	24974573	Peak_154333	CRD_1140	Intron
chr4	24979136	24980803	Peak_154334	CRD_1140	Promoter
chr4	25821278	25821687	Peak_154407	CRD_1141	Intron
chr4	25839176	25840191	Peak_154408	CRD_1141	Intron
chr4	25843686	25844238	Peak_154409	CRD_1141	Intron
chr4	25859741	25860133	Peak_154410	CRD_1141	Promoter
chr4	25861672	25862226	Peak_154411	CRD_1141	Promoter
chr4	25863588	25863971	Peak_154412	CRD_1141	Promoter
chr4	25915304	25915723	Peak_154419	CRD_1141	Promoter
chr4	25920771	25920978	Peak_154420	CRD_1141	Intron
chr4	25925813	25926811	Peak_154421	CRD_1141	Promoter
chr4	25927582	25928001	Peak_154422	CRD_1141	Promoter
chr4	25928663	25929360	Peak_154423	CRD_1141	Promoter
chr4	25930806	25931252	Peak_154424	CRD_1141	Promoter
chr4	25938366	25938721	Peak_154425	CRD_1141	Distal_Intergenic
chr4	25968448	25968868	Peak_154426	CRD_1141	Distal_Intergenic
chr4	25970298	25971760	Peak_154427	CRD_1141	Distal_Intergenic
chr4	25589924	25590170	Peak_154390	CRD_1141	Distal_Intergenic
chr4	25624449	25624917	Peak_154391	CRD_1141	Promoter
chr4	25646409	25646665	Peak_154392	CRD_1141	Promoter
chr4	25646839	25647223	Peak_154393	CRD_1141	Promoter
chr4	25652216	25652709	Peak_154394	CRD_1141	Promoter
chr4	25663780	25664145	Peak_154395	CRD_1141	Promoter
chr4	25668911	25669110	Peak_154396	CRD_1141	Intron
chr4	25670949	25671362	Peak_154397	CRD_1141	Intron
chr4	25702721	25703452	Peak_154398	CRD_1141	Distal_Intergenic
chr4	25717089	25717345	Peak_154399	CRD_1141	Promoter
chr4	25733568	25734152	Peak_154400	CRD_1141	Distal_Intergenic
chr4	25734862	25735191	Peak_154401	CRD_1141	Distal_Intergenic
chr4	25756564	25756947	Peak_154402	CRD_1141	Promoter
chr4	25767913	25768984	Peak_154403	CRD_1141	Promoter
chr4	25810005	25811200	Peak_154404	CRD_1141	Intron
chr4	25814443	25814944	Peak_154405	CRD_1141	Intron
chr4	25820637	25820910	Peak_154406	CRD_1141	Intron
chr4	25890553	25891612	Peak_154413	CRD_1141	Intron
chr4	25896784	25897441	Peak_154414	CRD_1141	Intron
chr4	25900900	25901667	Peak_154415	CRD_1141	Intron
chr4	25903677	25904162	Peak_154416	CRD_1141	Intron
chr4	25908446	25909021	Peak_154417	CRD_1141	Intron
chr4	25913292	25915040	Peak_154418	CRD_1141	Promoter
chr4	25986445	25987357	Peak_154428	CRD_1142	Distal_Intergenic
chr4	25987977	25988708	Peak_154429	CRD_1142	Distal_Intergenic
chr4	25991164	25991750	Peak_154430	CRD_1142	Distal_Intergenic
chr4	26000285	26000841	Peak_154431	CRD_1142	Distal_Intergenic
chr4	26015116	26015684	Peak_154432	CRD_1142	Distal_Intergenic
chr4	26022092	26022998	Peak_154433	CRD_1142	Distal_Intergenic
chr4	26867817	26868359	Peak_154509	CRD_1143	Intron
chr4	26873436	26873693	Peak_154510	CRD_1143	Promoter
chr4	26884145	26884383	Peak_154511	CRD_1143	Intron
chr4	26885002	26885226	Peak_154512	CRD_1143	Intron
chr4	26885917	26886319	Peak_154513	CRD_1143	Intron
chr4	26986998	26987565	Peak_154535	CRD_1144	Intron
chr4	26992529	26993457	Peak_154536	CRD_1144	Intron
chr4	26993576	26993810	Peak_154537	CRD_1144	Intron
chr4	26994685	26994916	Peak_154538	CRD_1144	Intron
chr4	27692120	27692667	Peak_154631	CRD_1145	Distal_Intergenic
chr4	27701697	27702143	Peak_154632	CRD_1145	Distal_Intergenic
chr4	27702266	27703564	Peak_154633	CRD_1145	Distal_Intergenic
chr4	27710125	27710706	Peak_154634	CRD_1145	Distal_Intergenic
chr4	28301828	28302374	Peak_154725	CRD_1146	Distal_Intergenic
chr4	28312054	28312256	Peak_154726	CRD_1146	Distal_Intergenic
chr4	28319714	28319920	Peak_154727	CRD_1146	Distal_Intergenic
chr4	28324478	28324687	Peak_154728	CRD_1146	Distal_Intergenic
chr4	28349931	28350135	Peak_154729	CRD_1146	Distal_Intergenic
chr4	28351195	28351423	Peak_154730	CRD_1146	Distal_Intergenic
chr4	28354872	28355343	Peak_154731	CRD_1146	Distal_Intergenic
chr4	28357916	28358418	Peak_154732	CRD_1146	Distal_Intergenic
chr4	28208197	28208626	Peak_154711	CRD_1146	Distal_Intergenic
chr4	28225021	28226141	Peak_154712	CRD_1146	Distal_Intergenic
chr4	28240567	28240824	Peak_154713	CRD_1146	Distal_Intergenic
chr4	28244681	28244880	Peak_154714	CRD_1146	Distal_Intergenic
chr4	28247868	28248072	Peak_154715	CRD_1146	Distal_Intergenic
chr4	28248990	28249525	Peak_154716	CRD_1146	Distal_Intergenic
chr4	28249757	28249965	Peak_154717	CRD_1146	Distal_Intergenic
chr4	28260506	28260882	Peak_154718	CRD_1146	Distal_Intergenic
chr4	28261007	28261206	Peak_154719	CRD_1146	Distal_Intergenic
chr4	28261602	28261939	Peak_154720	CRD_1146	Distal_Intergenic
chr4	28271704	28271904	Peak_154721	CRD_1146	Distal_Intergenic
chr4	28277688	28278975	Peak_154722	CRD_1146	Distal_Intergenic
chr4	28289253	28289468	Peak_154723	CRD_1146	Distal_Intergenic
chr4	28289869	28290127	Peak_154724	CRD_1146	Distal_Intergenic
chr4	28994352	28994669	Peak_154830	CRD_1147	Promoter
chr4	29000718	29001426	Peak_154831	CRD_1147	Intron
chr4	29002255	29002593	Peak_154832	CRD_1147	Intron
chr4	29004880	29005215	Peak_154833	CRD_1147	Intron
chr4	29010574	29010773	Peak_154834	CRD_1147	Promoter
chr4	29010938	29011231	Peak_154835	CRD_1147	Promoter
chr4	29023027	29023450	Peak_154836	CRD_1147	Distal_Intergenic
chr4	29023600	29023929	Peak_154837	CRD_1147	Distal_Intergenic
chr4	29032417	29032935	Peak_154838	CRD_1147	Distal_Intergenic
chr4	29037316	29038159	Peak_154839	CRD_1147	Distal_Intergenic
chr4	29038543	29038752	Peak_154840	CRD_1147	Distal_Intergenic
chr4	29043795	29044000	Peak_154841	CRD_1147	Promoter
chr4	29045688	29046939	Peak_154842	CRD_1147	Promoter
chr4	29055613	29055812	Peak_154843	CRD_1147	Distal_Intergenic
chr4	29356449	29357312	Peak_154892	CRD_1148	Distal_Intergenic
chr4	29357992	29358192	Peak_154893	CRD_1148	Distal_Intergenic
chr4	29364848	29365379	Peak_154894	CRD_1148	Distal_Intergenic
chr4	29367552	29367771	Peak_154895	CRD_1148	Distal_Intergenic
chr4	29377078	29377277	Peak_154896	CRD_1148	Distal_Intergenic
chr4	30296746	30297011	Peak_155032	CRD_1149	Distal_Intergenic
chr4	30297647	30297852	Peak_155033	CRD_1149	Distal_Intergenic
chr4	30301051	30301283	Peak_155034	CRD_1149	Distal_Intergenic
chr4	30301716	30302020	Peak_155035	CRD_1149	Distal_Intergenic
chr4	30309421	30309831	Peak_155036	CRD_1149	Distal_Intergenic
chr4	30433754	30434009	Peak_155054	CRD_1150	Distal_Intergenic
chr4	30437789	30438188	Peak_155055	CRD_1150	Distal_Intergenic
chr4	30448145	30448357	Peak_155056	CRD_1150	Distal_Intergenic
chr4	30472562	30472836	Peak_155057	CRD_1150	Distal_Intergenic
chr4	30478086	30478287	Peak_155058	CRD_1150	Distal_Intergenic
chr4	30650459	30650671	Peak_155080	CRD_1151	Distal_Intergenic
chr4	30658640	30658928	Peak_155081	CRD_1151	Distal_Intergenic
chr4	30659174	30659450	Peak_155082	CRD_1151	Distal_Intergenic
chr4	30659859	30660090	Peak_155083	CRD_1151	Distal_Intergenic
chr4	30663539	30663889	Peak_155084	CRD_1151	Distal_Intergenic
chr4	30717000	30718500	Peak_155088	CRD_1152	Promoter
chr4	30718847	30719050	Peak_155089	CRD_1152	Promoter
chr4	30719256	30719736	Peak_155090	CRD_1152	Promoter
chr4	30719839	30720492	Peak_155091	CRD_1152	Promoter
chr4	31031432	31031706	Peak_155134	CRD_1153	Intron
chr4	31040856	31041346	Peak_155135	CRD_1153	Intron
chr4	31041474	31041684	Peak_155136	CRD_1153	Intron
chr4	31047325	31047550	Peak_155137	CRD_1153	Intron
chr4	31048597	31048796	Peak_155138	CRD_1153	Intron
chr4	30724333	30724533	Peak_155092	CRD_1153	Promoter
chr4	30726238	30726443	Peak_155093	CRD_1153	Promoter
chr4	30740206	30740507	Peak_155094	CRD_1153	Intron
chr4	30760721	30761281	Peak_155095	CRD_1153	Intron
chr4	30767019	30767778	Peak_155096	CRD_1153	Intron
chr4	30770854	30771053	Peak_155097	CRD_1153	Intron
chr4	30777431	30777630	Peak_155098	CRD_1153	Intron
chr4	30784994	30785428	Peak_155099	CRD_1153	Intron
chr4	30791680	30791935	Peak_155100	CRD_1153	Promoter
chr4	30792545	30792751	Peak_155101	CRD_1153	Promoter
chr4	30812996	30813198	Peak_155102	CRD_1153	Intron
chr4	30827258	30827469	Peak_155103	CRD_1153	Intron
chr4	30840184	30840464	Peak_155104	CRD_1153	Intron
chr4	30840665	30840890	Peak_155105	CRD_1153	Intron
chr4	30847340	30847614	Peak_155106	CRD_1153	Intron
chr4	30848188	30848954	Peak_155107	CRD_1153	Intron
chr4	30856513	30856995	Peak_155108	CRD_1153	Intron
chr4	30862789	30863212	Peak_155109	CRD_1153	Intron
chr4	30866911	30867238	Peak_155110	CRD_1153	Intron
chr4	30876857	30877094	Peak_155111	CRD_1153	Intron
chr4	30888061	30888263	Peak_155112	CRD_1153	Promoter
chr4	30890570	30890839	Peak_155113	CRD_1153	Intron
chr4	30892258	30892699	Peak_155114	CRD_1153	Intron
chr4	30903263	30903640	Peak_155115	CRD_1153	Intron
chr4	30911715	30911969	Peak_155116	CRD_1153	Intron
chr4	30912178	30912866	Peak_155117	CRD_1153	Intron
chr4	30913167	30913393	Peak_155118	CRD_1153	Intron
chr4	30913750	30913979	Peak_155119	CRD_1153	Intron
chr4	30919167	30919371	Peak_155120	CRD_1153	Promoter
chr4	30933956	30934156	Peak_155121	CRD_1153	Intron
chr4	30945477	30945742	Peak_155122	CRD_1153	Intron
chr4	30949390	30949681	Peak_155123	CRD_1153	Intron
chr4	30957787	30958034	Peak_155124	CRD_1153	Intron
chr4	30968644	30969411	Peak_155125	CRD_1153	Intron
chr4	30979657	30979883	Peak_155126	CRD_1153	Intron
chr4	30987592	30987987	Peak_155127	CRD_1153	Exon
chr4	30989166	30989541	Peak_155128	CRD_1153	Intron
chr4	31002171	31002500	Peak_155129	CRD_1153	Intron
chr4	31003477	31003738	Peak_155130	CRD_1153	Intron
chr4	31011625	31011982	Peak_155131	CRD_1153	Intron
chr4	31012136	31012336	Peak_155132	CRD_1153	Intron
chr4	31018903	31019196	Peak_155133	CRD_1153	Intron
chr4	31643042	31643307	Peak_155232	CRD_1154	Distal_Intergenic
chr4	31651109	31651310	Peak_155233	CRD_1154	Distal_Intergenic
chr4	31654028	31654521	Peak_155234	CRD_1154	Distal_Intergenic
chr4	31654731	31655060	Peak_155235	CRD_1154	Distal_Intergenic
chr4	31655496	31655754	Peak_155236	CRD_1154	Distal_Intergenic
chr4	31655808	31656046	Peak_155237	CRD_1154	Distal_Intergenic
chr4	31815227	31815629	Peak_155267	CRD_1155	Distal_Intergenic
chr4	31815793	31816407	Peak_155268	CRD_1155	Distal_Intergenic
chr4	31816698	31817476	Peak_155269	CRD_1155	Distal_Intergenic
chr4	31818270	31818897	Peak_155270	CRD_1155	Distal_Intergenic
chr4	32264890	32265133	Peak_155330	CRD_1156	Distal_Intergenic
chr4	32271201	32271440	Peak_155331	CRD_1156	Distal_Intergenic
chr4	32271667	32271918	Peak_155332	CRD_1156	Distal_Intergenic
chr4	32280173	32280411	Peak_155333	CRD_1156	Distal_Intergenic
chr4	32281748	32281991	Peak_155334	CRD_1156	Distal_Intergenic
chr4	33402548	33403004	Peak_155533	CRD_1157	Promoter
chr4	33415801	33416049	Peak_155534	CRD_1157	Distal_Intergenic
chr4	33433198	33433496	Peak_155535	CRD_1157	Promoter
chr4	33437433	33437916	Peak_155536	CRD_1157	Exon
chr4	33461385	33461828	Peak_155539	CRD_1158	Distal_Intergenic
chr4	33475906	33476120	Peak_155540	CRD_1158	Distal_Intergenic
chr4	33481968	33482182	Peak_155541	CRD_1158	Distal_Intergenic
chr4	33491227	33491608	Peak_155542	CRD_1158	Distal_Intergenic
chr4	33497748	33497988	Peak_155543	CRD_1158	Distal_Intergenic
chr4	33512250	33512837	Peak_155544	CRD_1158	Distal_Intergenic
chr4	33513166	33513365	Peak_155545	CRD_1158	Distal_Intergenic
chr4	33521242	33521494	Peak_155546	CRD_1158	Distal_Intergenic
chr4	33525143	33525398	Peak_155547	CRD_1158	Distal_Intergenic
chr4	33543107	33543345	Peak_155548	CRD_1158	Distal_Intergenic
chr4	33546598	33546825	Peak_155549	CRD_1158	Distal_Intergenic
chr4	33566112	33566652	Peak_155550	CRD_1158	Distal_Intergenic
chr4	33582082	33582643	Peak_155551	CRD_1158	Distal_Intergenic
chr4	33583462	33583661	Peak_155552	CRD_1158	Distal_Intergenic
chr4	33597003	33597202	Peak_155553	CRD_1158	Distal_Intergenic
chr4	33602285	33602727	Peak_155554	CRD_1158	Distal_Intergenic
chr4	33606677	33607000	Peak_155555	CRD_1158	Distal_Intergenic
chr4	33614659	33614927	Peak_155556	CRD_1158	Distal_Intergenic
chr4	33615002	33615371	Peak_155557	CRD_1158	Distal_Intergenic
chr4	33616644	33617069	Peak_155558	CRD_1158	Distal_Intergenic
chr4	33857340	33857539	Peak_155600	CRD_1159	Intron
chr4	33857735	33858022	Peak_155601	CRD_1159	Intron
chr4	33858373	33858871	Peak_155602	CRD_1159	Intron
chr4	33859710	33859913	Peak_155603	CRD_1159	Intron
chr4	34407093	34407292	Peak_155684	CRD_1160	Distal_Intergenic
chr4	34414899	34415649	Peak_155685	CRD_1160	Distal_Intergenic
chr4	34422579	34422972	Peak_155686	CRD_1160	Distal_Intergenic
chr4	34425084	34425283	Peak_155687	CRD_1160	Distal_Intergenic
chr4	34425476	34425861	Peak_155688	CRD_1160	Distal_Intergenic
chr4	34843241	34843466	Peak_155749	CRD_1161	Distal_Intergenic
chr4	34843929	34844236	Peak_155750	CRD_1161	Distal_Intergenic
chr4	34848653	34848928	Peak_155751	CRD_1161	Distal_Intergenic
chr4	34862649	34862902	Peak_155752	CRD_1161	Distal_Intergenic
chr4	34864941	34865148	Peak_155753	CRD_1161	Distal_Intergenic
chr4	34868416	34868615	Peak_155754	CRD_1161	Distal_Intergenic
chr4	35399905	35400296	Peak_155861	CRD_1162	Distal_Intergenic
chr4	35402918	35403148	Peak_155862	CRD_1162	Distal_Intergenic
chr4	35411485	35411756	Peak_155863	CRD_1162	Distal_Intergenic
chr4	35411837	35412127	Peak_155864	CRD_1162	Distal_Intergenic
chr4	35412215	35412538	Peak_155865	CRD_1162	Distal_Intergenic
chr4	35415657	35415937	Peak_155866	CRD_1162	Distal_Intergenic
chr4	35717751	35718513	Peak_155930	CRD_1163	Distal_Intergenic
chr4	35718880	35719172	Peak_155931	CRD_1163	Distal_Intergenic
chr4	35724775	35725020	Peak_155932	CRD_1163	Distal_Intergenic
chr4	35730719	35730966	Peak_155933	CRD_1163	Distal_Intergenic
chr4	35746748	35746954	Peak_155936	CRD_1164	Distal_Intergenic
chr4	35747882	35748162	Peak_155937	CRD_1164	Distal_Intergenic
chr4	35754969	35755179	Peak_155938	CRD_1164	Distal_Intergenic
chr4	35755501	35755777	Peak_155939	CRD_1164	Distal_Intergenic
chr4	35763862	35764061	Peak_155940	CRD_1164	Distal_Intergenic
chr4	36227938	36228212	Peak_156023	CRD_1165	Intron
chr4	36233641	36234521	Peak_156024	CRD_1165	Intron
chr4	36241796	36242255	Peak_156025	CRD_1165	Promoter
chr4	36243108	36245110	Peak_156026	CRD_1165	Promoter
chr4	36255363	36257072	Peak_156027	CRD_1165	Promoter
chr4	36260669	36261246	Peak_156028	CRD_1165	Intron
chr4	36262065	36262264	Peak_156029	CRD_1165	Intron
chr4	36263010	36263382	Peak_156030	CRD_1165	Intron
chr4	36267478	36268070	Peak_156031	CRD_1165	Intron
chr4	36268971	36269458	Peak_156032	CRD_1165	Intron
chr4	36269556	36270334	Peak_156033	CRD_1165	Intron
chr4	36277416	36277801	Peak_156034	CRD_1165	Distal_Intergenic
chr4	36280387	36280962	Peak_156035	CRD_1165	Promoter
chr4	36283729	36284722	Peak_156036	CRD_1165	Promoter
chr4	36292116	36293235	Peak_156037	CRD_1165	Intron
chr4	36424686	36424894	Peak_156057	CRD_1166	Promoter
chr4	36431706	36431912	Peak_156058	CRD_1166	Distal_Intergenic
chr4	36440026	36440410	Peak_156059	CRD_1166	Distal_Intergenic
chr4	36452189	36452786	Peak_156060	CRD_1166	Distal_Intergenic
chr4	36638300	36638729	Peak_156084	CRD_1167	Intron
chr4	36643550	36643774	Peak_156085	CRD_1167	Promoter
chr4	36644477	36644916	Peak_156086	CRD_1167	Promoter
chr4	36655274	36655639	Peak_156087	CRD_1167	Distal_Intergenic
chr4	36711055	36711766	Peak_156096	CRD_1168	Distal_Intergenic
chr4	36712139	36712546	Peak_156097	CRD_1168	Distal_Intergenic
chr4	36724214	36724610	Peak_156098	CRD_1168	Distal_Intergenic
chr4	36731401	36731654	Peak_156099	CRD_1168	Distal_Intergenic
chr4	36732576	36732777	Peak_156100	CRD_1168	Distal_Intergenic
chr4	36740939	36741154	Peak_156101	CRD_1168	Distal_Intergenic
chr4	37389969	37390325	Peak_156199	CRD_1169	Intron
chr4	37392326	37393296	Peak_156200	CRD_1169	Intron
chr4	37393492	37393915	Peak_156201	CRD_1169	Intron
chr4	37397508	37397978	Peak_156202	CRD_1169	Intron
chr4	37419736	37420081	Peak_156203	CRD_1169	Intron
chr4	37626452	37626792	Peak_156229	CRD_1170	Intron
chr4	37627002	37627609	Peak_156230	CRD_1170	Intron
chr4	37639964	37640210	Peak_156231	CRD_1170	Intron
chr4	37648171	37648508	Peak_156232	CRD_1170	Intron
chr4	37662381	37663120	Peak_156233	CRD_1170	Promoter
chr4	37664652	37665117	Peak_156234	CRD_1170	Promoter
chr4	37665250	37666126	Peak_156235	CRD_1171	Promoter
chr4	37666654	37667069	Peak_156236	CRD_1171	Promoter
chr4	37673818	37675005	Peak_156237	CRD_1171	Intron
chr4	37678925	37679328	Peak_156238	CRD_1171	Intron
chr4	37802051	37802489	Peak_156249	CRD_1172	Distal_Intergenic
chr4	37803435	37803762	Peak_156250	CRD_1172	Distal_Intergenic
chr4	37822089	37822457	Peak_156251	CRD_1172	Promoter
chr4	37825970	37827352	Peak_156252	CRD_1172	Promoter
chr4	37847568	37847853	Peak_156253	CRD_1172	Promoter
chr4	37848329	37848725	Peak_156254	CRD_1172	Promoter
chr4	37864704	37865335	Peak_156255	CRD_1172	Promoter
chr4	37865731	37866266	Peak_156256	CRD_1172	Promoter
chr4	37883171	37883432	Peak_156257	CRD_1172	Distal_Intergenic
chr4	37885563	37885859	Peak_156258	CRD_1172	Distal_Intergenic
chr4	37686251	37687667	Peak_156239	CRD_1172	Promoter
chr4	37726605	37726882	Peak_156240	CRD_1172	Distal_Intergenic
chr4	37729284	37729851	Peak_156241	CRD_1172	Distal_Intergenic
chr4	37735582	37735928	Peak_156242	CRD_1172	Distal_Intergenic
chr4	37746931	37747172	Peak_156243	CRD_1172	Distal_Intergenic
chr4	37754268	37755083	Peak_156244	CRD_1172	Distal_Intergenic
chr4	37757832	37758062	Peak_156245	CRD_1172	Distal_Intergenic
chr4	37758185	37758638	Peak_156246	CRD_1172	Distal_Intergenic
chr4	37763032	37763404	Peak_156247	CRD_1172	Distal_Intergenic
chr4	37793634	37793865	Peak_156248	CRD_1172	Distal_Intergenic
chr4	37908483	37909233	Peak_156262	CRD_1173	Intron
chr4	37909357	37910178	Peak_156263	CRD_1173	Intron
chr4	37928486	37929250	Peak_156264	CRD_1173	Intron
chr4	37936880	37937256	Peak_156265	CRD_1173	Intron
chr4	37946490	37946836	Peak_156266	CRD_1173	Intron
chr4	37951533	37951756	Peak_156267	CRD_1173	Intron
chr4	37967668	37968013	Peak_156268	CRD_1173	Intron
chr4	37970745	37971049	Peak_156269	CRD_1173	Intron
chr4	37976165	37976442	Peak_156270	CRD_1173	Promoter
chr4	37976508	37977445	Peak_156271	CRD_1173	Promoter
chr4	37977792	37978486	Peak_156272	CRD_1173	Promoter
chr4	37989663	37990262	Peak_156273	CRD_1173	Intron
chr4	37994824	37995070	Peak_156274	CRD_1173	Promoter
chr4	37996893	37997149	Peak_156275	CRD_1173	Promoter
chr4	38013942	38014333	Peak_156276	CRD_1173	Promoter
chr4	38028477	38028866	Peak_156277	CRD_1173	Promoter
chr4	38033655	38034274	Peak_156278	CRD_1173	Intron
chr4	38035163	38035608	Peak_156279	CRD_1173	Exon
chr4	38061797	38062546	Peak_156280	CRD_1173	Intron
chr4	38062668	38063079	Peak_156281	CRD_1173	Intron
chr4	38067446	38067847	Peak_156282	CRD_1173	Intron
chr4	38075342	38075828	Peak_156283	CRD_1173	Intron
chr4	38078413	38079031	Peak_156284	CRD_1173	Intron
chr4	38082640	38082992	Peak_156285	CRD_1173	Intron
chr4	38086616	38086824	Peak_156286	CRD_1173	Intron
chr4	38094567	38094810	Peak_156287	CRD_1173	Intron
chr4	38117662	38118051	Peak_156288	CRD_1173	Promoter
chr4	38128801	38129299	Peak_156289	CRD_1173	Intron
chr4	38131432	38131925	Peak_156290	CRD_1173	Promoter
chr4	38132001	38132705	Peak_156291	CRD_1173	Promoter
chr4	38174626	38175143	Peak_156292	CRD_1173	Distal_Intergenic
chr4	38184956	38185846	Peak_156295	CRD_1174	Distal_Intergenic
chr4	38185906	38186106	Peak_156296	CRD_1174	Distal_Intergenic
chr4	38190585	38191628	Peak_156297	CRD_1174	Distal_Intergenic
chr4	38204041	38205300	Peak_156298	CRD_1174	Distal_Intergenic
chr4	38223317	38224678	Peak_156299	CRD_1174	Distal_Intergenic
chr4	38529139	38529565	Peak_156324	CRD_1175	Distal_Intergenic
chr4	38529719	38530032	Peak_156325	CRD_1175	Distal_Intergenic
chr4	38531188	38531546	Peak_156326	CRD_1175	Distal_Intergenic
chr4	38563640	38564327	Peak_156327	CRD_1175	Promoter
chr4	38308624	38309261	Peak_156308	CRD_1175	Distal_Intergenic
chr4	38314531	38314927	Peak_156309	CRD_1175	Distal_Intergenic
chr4	38318776	38320474	Peak_156310	CRD_1175	Distal_Intergenic
chr4	38332849	38333117	Peak_156311	CRD_1175	Distal_Intergenic
chr4	38333395	38333777	Peak_156312	CRD_1175	Distal_Intergenic
chr4	38371362	38371592	Peak_156313	CRD_1175	Intron
chr4	38381675	38382175	Peak_156314	CRD_1175	Intron
chr4	38387357	38387692	Peak_156315	CRD_1175	Distal_Intergenic
chr4	38424728	38424937	Peak_156316	CRD_1175	Intron
chr4	38459289	38459686	Peak_156317	CRD_1175	Intron
chr4	38488596	38489776	Peak_156318	CRD_1175	Intron
chr4	38489909	38491021	Peak_156319	CRD_1175	Intron
chr4	38497262	38497615	Peak_156320	CRD_1175	Intron
chr4	38519622	38519973	Peak_156321	CRD_1175	Intron
chr4	38523057	38523393	Peak_156322	CRD_1175	Promoter
chr4	38523597	38524439	Peak_156323	CRD_1175	Promoter
chr4	38568745	38569303	Peak_156328	CRD_1175	Exon
chr4	38574465	38575455	Peak_156329	CRD_1175	Distal_Intergenic
chr4	38575538	38575781	Peak_156330	CRD_1175	Distal_Intergenic
chr4	38582122	38582398	Peak_156331	CRD_1175	Distal_Intergenic
chr4	38583073	38583379	Peak_156332	CRD_1175	Distal_Intergenic
chr4	38601267	38601716	Peak_156333	CRD_1175	Distal_Intergenic
chr4	38610540	38611654	Peak_156334	CRD_1175	Exon
chr4	38612700	38613487	Peak_156335	CRD_1175	Exon
chr4	38622866	38623837	Peak_156336	CRD_1175	Promoter
chr4	38625645	38626057	Peak_156337	CRD_1175	Promoter
chr4	38752572	38753592	Peak_156350	CRD_1176	Distal_Intergenic
chr4	38759062	38760013	Peak_156351	CRD_1176	Promoter
chr4	38769044	38769414	Peak_156352	CRD_1176	Exon
chr4	38780857	38781218	Peak_156353	CRD_1176	Promoter
chr4	38782119	38782750	Peak_156354	CRD_1176	Promoter
chr4	38782844	38783316	Peak_156355	CRD_1176	Promoter
chr4	38666700	38667522	Peak_156341	CRD_1176	Promoter
chr4	38673193	38673484	Peak_156342	CRD_1176	Intron
chr4	38675555	38675936	Peak_156343	CRD_1176	Intron
chr4	38677817	38678725	Peak_156344	CRD_1176	Intron
chr4	38685137	38685466	Peak_156345	CRD_1176	Intron
chr4	38685577	38685838	Peak_156346	CRD_1176	Intron
chr4	38686463	38687070	Peak_156347	CRD_1176	Intron
chr4	38730912	38731462	Peak_156348	CRD_1176	Distal_Intergenic
chr4	38743870	38744606	Peak_156349	CRD_1176	Distal_Intergenic
chr4	38785924	38786550	Peak_156356	CRD_1176	Promoter
chr4	38803922	38805383	Peak_156357	CRD_1176	Promoter
chr4	38805453	38806183	Peak_156358	CRD_1176	Promoter
chr4	38815934	38816229	Peak_156359	CRD_1176	Intron
chr4	38816406	38816827	Peak_156360	CRD_1176	Intron
chr4	38856031	38856336	Peak_156361	CRD_1176	Promoter
chr4	38856751	38856990	Peak_156362	CRD_1176	Promoter
chr4	38857419	38858298	Peak_156363	CRD_1177	Promoter
chr4	38866977	38867943	Peak_156364	CRD_1177	Promoter
chr4	38868649	38868929	Peak_156365	CRD_1177	Promoter
chr4	38870053	38870344	Peak_156366	CRD_1177	Promoter
chr4	39032716	39033001	Peak_156382	CRD_1178	Promoter
chr4	39037529	39037742	Peak_156383	CRD_1178	Distal_Intergenic
chr4	39037955	39038362	Peak_156384	CRD_1178	Distal_Intergenic
chr4	39042503	39042735	Peak_156385	CRD_1178	Promoter
chr4	38870583	38870870	Peak_156367	CRD_1178	Promoter
chr4	38889152	38890111	Peak_156368	CRD_1178	Intron
chr4	38890859	38891103	Peak_156369	CRD_1178	Intron
chr4	38894336	38894660	Peak_156370	CRD_1178	Intron
chr4	38902576	38903059	Peak_156371	CRD_1178	Intron
chr4	38922907	38923448	Peak_156372	CRD_1178	Intron
chr4	38924459	38924798	Peak_156373	CRD_1178	Intron
chr4	38925684	38926703	Peak_156374	CRD_1178	Promoter
chr4	38948119	38948447	Peak_156375	CRD_1178	Distal_Intergenic
chr4	38948499	38949060	Peak_156376	CRD_1178	Distal_Intergenic
chr4	38949068	38949340	Peak_156377	CRD_1178	Distal_Intergenic
chr4	38954725	38954928	Peak_156378	CRD_1178	Distal_Intergenic
chr4	38984138	38984662	Peak_156379	CRD_1178	Intron
chr4	38985361	38985747	Peak_156380	CRD_1178	Intron
chr4	38985798	38986054	Peak_156381	CRD_1178	Intron
chr4	39043530	39045022	Peak_156386	CRD_1178	Promoter
chr4	39045315	39045539	Peak_156387	CRD_1178	Promoter
chr4	39062123	39063162	Peak_156388	CRD_1178	Promoter
chr4	39071402	39071624	Peak_156389	CRD_1178	Intron
chr4	39072356	39072608	Peak_156390	CRD_1178	Intron
chr4	39304751	39304997	Peak_156393	CRD_1179	Promoter
chr4	39305778	39306437	Peak_156394	CRD_1179	Promoter
chr4	39324288	39325535	Peak_156395	CRD_1179	Promoter
chr4	39334771	39334999	Peak_156396	CRD_1179	Intron
chr4	39353205	39354480	Peak_156397	CRD_1179	Intron
chr4	39354537	39354918	Peak_156398	CRD_1179	Intron
chr4	39365239	39366994	Peak_156399	CRD_1179	Promoter
chr4	39367120	39367354	Peak_156400	CRD_1179	Promoter
chr4	39458213	39459592	Peak_156401	CRD_1179	Promoter
chr4	39469176	39470862	Peak_156402	CRD_1179	Promoter
chr4	39526280	39528292	Peak_156403	CRD_1179	Promoter
chr4	39544110	39545204	Peak_156404	CRD_1179	Intron
chr4	39569960	39570159	Peak_156405	CRD_1179	Intron
chr4	39609535	39609780	Peak_156406	CRD_1179	Intron
chr4	39637584	39639682	Peak_156407	CRD_1179	Promoter
chr4	39682200	39682553	Peak_156408	CRD_1179	Distal_Intergenic
chr4	39695631	39696000	Peak_156409	CRD_1179	Promoter
chr4	39697244	39699040	Peak_156410	CRD_1179	Promoter
chr4	39946319	39946567	Peak_156411	CRD_1179	Intron
chr4	39976270	39978547	Peak_156412	CRD_1179	Promoter
chr4	40003806	40004329	Peak_156413	CRD_1179	Distal_Intergenic
chr4	40055486	40056949	Peak_156414	CRD_1179	Promoter
chr4	40057169	40058180	Peak_156415	CRD_1179	Promoter
chr4	40099009	40099458	Peak_156416	CRD_1179	Intron
chr4	40121576	40121943	Peak_156417	CRD_1179	Exon
chr4	40149915	40150218	Peak_156418	CRD_1179	Intron
chr4	40200041	40200412	Peak_156419	CRD_1179	Promoter
chr4	40205217	40206025	Peak_156420	CRD_1179	Exon
chr4	40215098	40215297	Peak_156421	CRD_1179	Intron
chr4	40242772	40243161	Peak_156422	CRD_1179	Exon
chr4	40254476	40255558	Peak_156423	CRD_1179	Distal_Intergenic
chr4	40285824	40286143	Peak_156424	CRD_1180	Distal_Intergenic
chr4	40325475	40325683	Peak_156429	CRD_1180	Intron
chr4	40327344	40327858	Peak_156430	CRD_1180	Intron
chr4	40426954	40427622	Peak_156431	CRD_1180	Promoter
chr4	40483047	40483489	Peak_156432	CRD_1180	Intron
chr4	40524729	40525127	Peak_156433	CRD_1180	Intron
chr4	40525883	40526297	Peak_156434	CRD_1180	Intron
chr4	40550906	40551414	Peak_156435	CRD_1180	Intron
chr4	40554024	40554367	Peak_156436	CRD_1180	Intron
chr4	40559506	40560055	Peak_156437	CRD_1180	Intron
chr4	40564024	40564387	Peak_156438	CRD_1180	Intron
chr4	40573990	40574300	Peak_156439	CRD_1180	Intron
chr4	40576868	40577733	Peak_156440	CRD_1180	Intron
chr4	40621780	40622059	Peak_156441	CRD_1180	Intron
chr4	40629842	40630062	Peak_156442	CRD_1180	Promoter
chr4	40630471	40631011	Peak_156443	CRD_1180	Promoter
chr4	40672481	40673260	Peak_156444	CRD_1180	Distal_Intergenic
chr4	40722480	40722994	Peak_156445	CRD_1180	Distal_Intergenic
chr4	40731646	40732203	Peak_156446	CRD_1180	Distal_Intergenic
chr4	40736754	40737295	Peak_156447	CRD_1180	Distal_Intergenic
chr4	40788411	40788927	Peak_156448	CRD_1180	Promoter
chr4	40830973	40831874	Peak_156449	CRD_1180	Promoter
chr4	40837018	40837786	Peak_156450	CRD_1180	Intron
chr4	40841000	40841359	Peak_156451	CRD_1180	Promoter
chr4	40874973	40875178	Peak_156457	CRD_1181	Intron
chr4	40887204	40888336	Peak_156458	CRD_1181	Promoter
chr4	40889010	40889490	Peak_156459	CRD_1181	Promoter
chr4	40897462	40898162	Peak_156460	CRD_1181	Intron
chr4	40908709	40909028	Peak_156461	CRD_1181	Intron
chr4	40916958	40917174	Peak_156462	CRD_1181	Intron
chr4	40845189	40845936	Peak_156452	CRD_1181	Promoter
chr4	40846474	40846962	Peak_156453	CRD_1181	Intron
chr4	40855936	40856939	Peak_156454	CRD_1181	Promoter
chr4	40857030	40857605	Peak_156455	CRD_1181	Promoter
chr4	40874469	40874830	Peak_156456	CRD_1181	Intron
chr4	40918392	40918591	Peak_156463	CRD_1181	Intron
chr4	40923268	40924456	Peak_156464	CRD_1181	Intron
chr4	40924570	40924846	Peak_156465	CRD_1181	Intron
chr4	40927672	40927979	Peak_156466	CRD_1181	Intron
chr4	40933228	40934250	Peak_156467	CRD_1181	Promoter
chr4	40946654	40947029	Peak_156468	CRD_1181	Intron
chr4	40953343	40954564	Peak_156469	CRD_1181	Intron
chr4	40976359	40976603	Peak_156470	CRD_1181	Intron
chr4	40980351	40980688	Peak_156471	CRD_1181	Intron
chr4	40984062	40984301	Peak_156472	CRD_1181	Intron
chr4	40986025	40987000	Peak_156473	CRD_1181	Intron
chr4	41051498	41051774	Peak_156474	CRD_1181	Intron
chr4	41060365	41061558	Peak_156475	CRD_1181	Intron
chr4	41061771	41062058	Peak_156476	CRD_1181	Intron
chr4	41071878	41072680	Peak_156477	CRD_1181	Intron
chr4	41079719	41080857	Peak_156478	CRD_1181	Intron
chr4	41080994	41081392	Peak_156479	CRD_1181	Intron
chr4	41098131	41098720	Peak_156480	CRD_1181	Intron
chr4	41102495	41102757	Peak_156481	CRD_1181	Intron
chr4	41103749	41104004	Peak_156482	CRD_1181	Intron
chr4	41119972	41122015	Peak_156483	CRD_1181	Intron
chr4	41129284	41129667	Peak_156484	CRD_1181	Intron
chr4	41132798	41133211	Peak_156485	CRD_1182	Intron
chr4	41145454	41146020	Peak_156486	CRD_1182	Intron
chr4	41146209	41147238	Peak_156487	CRD_1182	Intron
chr4	41154567	41155969	Peak_156488	CRD_1182	Intron
chr4	41177069	41177401	Peak_156489	CRD_1182	Intron
chr4	41178285	41179387	Peak_156490	CRD_1182	Intron
chr4	41339844	41340968	Peak_156503	CRD_1182	Distal_Intergenic
chr4	41360449	41360797	Peak_156504	CRD_1182	Promoter
chr4	41361652	41362125	Peak_156505	CRD_1182	Promoter
chr4	41363497	41363868	Peak_156506	CRD_1182	Promoter
chr4	41365408	41366328	Peak_156507	CRD_1182	Intron
chr4	41369698	41370050	Peak_156508	CRD_1182	Intron
chr4	41375561	41375935	Peak_156509	CRD_1182	Intron
chr4	41376247	41376483	Peak_156510	CRD_1182	Intron
chr4	41383559	41383909	Peak_156511	CRD_1182	Promoter
chr4	41385002	41385289	Peak_156512	CRD_1182	Promoter
chr4	41394218	41395134	Peak_156513	CRD_1182	Intron
chr4	41396309	41396546	Peak_156514	CRD_1182	Intron
chr4	41531412	41532295	Peak_156536	CRD_1182	Intron
chr4	41539111	41539413	Peak_156537	CRD_1182	Promoter
chr4	41572706	41573176	Peak_156538	CRD_1182	Intron
chr4	41590591	41590944	Peak_156539	CRD_1182	Intron
chr4	41594388	41595195	Peak_156540	CRD_1182	Intron
chr4	41609910	41610228	Peak_156541	CRD_1182	Promoter
chr4	41611979	41613155	Peak_156542	CRD_1182	Promoter
chr4	41613423	41613719	Peak_156543	CRD_1182	Promoter
chr4	41613790	41614042	Peak_156544	CRD_1182	Promoter
chr4	41620569	41620916	Peak_156545	CRD_1182	Exon
chr4	41622500	41623411	Peak_156546	CRD_1182	Intron
chr4	41643931	41645227	Peak_156547	CRD_1182	Exon
chr4	41656485	41657514	Peak_156548	CRD_1182	Intron
chr4	41181150	41181358	Peak_156491	CRD_1182	Intron
chr4	41185780	41186083	Peak_156492	CRD_1182	Intron
chr4	41186304	41186767	Peak_156493	CRD_1182	Intron
chr4	41199789	41200294	Peak_156494	CRD_1182	Intron
chr4	41203468	41204099	Peak_156495	CRD_1182	Intron
chr4	41204507	41204867	Peak_156496	CRD_1182	Intron
chr4	41212599	41213104	Peak_156497	CRD_1182	Promoter
chr4	41213265	41213667	Peak_156498	CRD_1182	Promoter
chr4	41214347	41215094	Peak_156499	CRD_1182	Promoter
chr4	41256290	41257013	Peak_156500	CRD_1182	Promoter
chr4	41258448	41259394	Peak_156501	CRD_1182	Promoter
chr4	41281058	41281646	Peak_156502	CRD_1182	Distal_Intergenic
chr4	41398533	41399142	Peak_156515	CRD_1182	Intron
chr4	41399313	41399588	Peak_156516	CRD_1182	Intron
chr4	41400033	41400237	Peak_156517	CRD_1182	Intron
chr4	41418252	41419059	Peak_156518	CRD_1182	Promoter
chr4	41423803	41424290	Peak_156519	CRD_1182	Intron
chr4	41427171	41427673	Peak_156520	CRD_1182	Intron
chr4	41428082	41428291	Peak_156521	CRD_1182	Intron
chr4	41428713	41428953	Peak_156522	CRD_1182	Intron
chr4	41432753	41433376	Peak_156523	CRD_1182	Intron
chr4	41436962	41437674	Peak_156524	CRD_1182	Intron
chr4	41448972	41449198	Peak_156525	CRD_1182	Intron
chr4	41454449	41454772	Peak_156526	CRD_1182	Intron
chr4	41456340	41457225	Peak_156527	CRD_1182	Intron
chr4	41471671	41472171	Peak_156528	CRD_1182	Intron
chr4	41473190	41473430	Peak_156529	CRD_1182	Intron
chr4	41477208	41477490	Peak_156530	CRD_1182	Intron
chr4	41477589	41477868	Peak_156531	CRD_1182	Intron
chr4	41480783	41481026	Peak_156532	CRD_1182	Intron
chr4	41496864	41497362	Peak_156533	CRD_1182	Intron
chr4	41505107	41505800	Peak_156534	CRD_1182	Intron
chr4	41509179	41510025	Peak_156535	CRD_1182	Intron
chr4	42050967	42051315	Peak_156563	CRD_1183	Intron
chr4	42051658	42051874	Peak_156564	CRD_1183	Intron
chr4	42068946	42069147	Peak_156565	CRD_1183	Promoter
chr4	42077922	42078258	Peak_156566	CRD_1183	Exon
chr4	42727958	42728201	Peak_156628	CRD_1184	Distal_Intergenic
chr4	42736342	42737168	Peak_156629	CRD_1184	Distal_Intergenic
chr4	42750041	42750432	Peak_156630	CRD_1184	Distal_Intergenic
chr4	42750865	42751321	Peak_156631	CRD_1184	Distal_Intergenic
chr4	42806254	42806943	Peak_156637	CRD_1185	Distal_Intergenic
chr4	42816059	42816891	Peak_156638	CRD_1185	Distal_Intergenic
chr4	42817121	42817443	Peak_156639	CRD_1185	Distal_Intergenic
chr4	42817520	42818205	Peak_156640	CRD_1185	Distal_Intergenic
chr4	42843539	42843983	Peak_156641	CRD_1186	Distal_Intergenic
chr4	42859607	42859886	Peak_156642	CRD_1186	Distal_Intergenic
chr4	42865461	42865972	Peak_156643	CRD_1186	Distal_Intergenic
chr4	42871306	42871515	Peak_156644	CRD_1186	Distal_Intergenic
chr4	42871576	42872323	Peak_156645	CRD_1186	Distal_Intergenic
chr4	42897053	42897326	Peak_156646	CRD_1186	Intron
chr4	43161702	43162409	Peak_156686	CRD_1187	Intron
chr4	43176165	43176364	Peak_156687	CRD_1187	Intron
chr4	43182187	43182868	Peak_156688	CRD_1187	Intron
chr4	43188079	43188278	Peak_156689	CRD_1187	Intron
chr4	43189411	43189689	Peak_156690	CRD_1187	Intron
chr4	43776419	43776716	Peak_156806	CRD_1188	Distal_Intergenic
chr4	43780809	43781057	Peak_156807	CRD_1188	Distal_Intergenic
chr4	43781435	43781940	Peak_156808	CRD_1188	Distal_Intergenic
chr4	43786296	43786585	Peak_156809	CRD_1188	Distal_Intergenic
chr4	43794019	43794218	Peak_156810	CRD_1188	Distal_Intergenic
chr4	43795403	43795694	Peak_156811	CRD_1188	Distal_Intergenic
chr4	43800545	43800806	Peak_156812	CRD_1188	Distal_Intergenic
chr4	43803442	43803797	Peak_156813	CRD_1188	Distal_Intergenic
chr4	43807179	43807378	Peak_156814	CRD_1188	Distal_Intergenic
chr4	43809821	43810025	Peak_156815	CRD_1188	Distal_Intergenic
chr4	43814753	43815319	Peak_156816	CRD_1188	Distal_Intergenic
chr4	43815645	43815851	Peak_156817	CRD_1188	Distal_Intergenic
chr4	43815933	43816561	Peak_156818	CRD_1188	Distal_Intergenic
chr4	43825188	43825647	Peak_156819	CRD_1188	Distal_Intergenic
chr4	43834678	43834887	Peak_156820	CRD_1188	Distal_Intergenic
chr4	43835308	43835746	Peak_156821	CRD_1188	Distal_Intergenic
chr4	43845040	43845354	Peak_156822	CRD_1188	Distal_Intergenic
chr4	43853027	43853254	Peak_156823	CRD_1188	Distal_Intergenic
chr4	43853302	43853732	Peak_156824	CRD_1188	Distal_Intergenic
chr4	44049011	44049219	Peak_156864	CRD_1189	Distal_Intergenic
chr4	44053497	44053748	Peak_156865	CRD_1189	Distal_Intergenic
chr4	44057340	44057545	Peak_156866	CRD_1189	Distal_Intergenic
chr4	44070148	44070406	Peak_156867	CRD_1189	Distal_Intergenic
chr4	44078456	44078714	Peak_156868	CRD_1189	Distal_Intergenic
chr4	44078994	44079289	Peak_156869	CRD_1190	Distal_Intergenic
chr4	44085979	44086187	Peak_156870	CRD_1190	Distal_Intergenic
chr4	44086268	44086475	Peak_156871	CRD_1190	Distal_Intergenic
chr4	44094916	44095307	Peak_156872	CRD_1190	Distal_Intergenic
chr4	44396799	44397003	Peak_156921	CRD_1191	Intron
chr4	44402638	44402958	Peak_156922	CRD_1191	Intron
chr4	44423789	44424353	Peak_156923	CRD_1191	Intron
chr4	44425454	44426010	Peak_156924	CRD_1191	Intron
chr4	44437180	44437396	Peak_156925	CRD_1191	Intron
chr4	44438728	44439210	Peak_156926	CRD_1191	Intron
chr4	45221639	45221848	Peak_157055	CRD_1192	Distal_Intergenic
chr4	45223028	45223275	Peak_157056	CRD_1192	Distal_Intergenic
chr4	45230782	45231022	Peak_157057	CRD_1192	Distal_Intergenic
chr4	45236875	45237074	Peak_157058	CRD_1192	Distal_Intergenic
chr4	45673727	45674192	Peak_157139	CRD_1193	Distal_Intergenic
chr4	45674519	45674726	Peak_157140	CRD_1193	Distal_Intergenic
chr4	45675550	45675781	Peak_157141	CRD_1193	Distal_Intergenic
chr4	45693438	45693701	Peak_157142	CRD_1193	Distal_Intergenic
chr4	45697849	45698150	Peak_157143	CRD_1193	Distal_Intergenic
chr4	45706726	45706981	Peak_157144	CRD_1193	Distal_Intergenic
chr4	45710804	45711006	Peak_157145	CRD_1194	Distal_Intergenic
chr4	45711084	45711412	Peak_157146	CRD_1194	Distal_Intergenic
chr4	45723996	45724196	Peak_157147	CRD_1194	Distal_Intergenic
chr4	45724834	45725209	Peak_157148	CRD_1194	Distal_Intergenic
chr4	45725515	45725961	Peak_157149	CRD_1194	Distal_Intergenic
chr4	45727118	45727338	Peak_157150	CRD_1194	Distal_Intergenic
chr4	45738843	45739304	Peak_157151	CRD_1195	Distal_Intergenic
chr4	45745278	45745565	Peak_157152	CRD_1195	Distal_Intergenic
chr4	45745712	45746073	Peak_157153	CRD_1195	Distal_Intergenic
chr4	45746609	45746843	Peak_157154	CRD_1195	Distal_Intergenic
chr4	45754071	45754283	Peak_157155	CRD_1195	Distal_Intergenic
chr4	45993892	45994333	Peak_157196	CRD_1196	Promoter
chr4	46010537	46010755	Peak_157197	CRD_1196	Distal_Intergenic
chr4	46018389	46018675	Peak_157198	CRD_1196	Distal_Intergenic
chr4	46043218	46043517	Peak_157199	CRD_1196	Intron
chr4	46079178	46079596	Peak_157213	CRD_1197	Intron
chr4	46086659	46086912	Peak_157214	CRD_1197	Intron
chr4	46108214	46108679	Peak_157215	CRD_1197	Intron
chr4	46114801	46115009	Peak_157216	CRD_1197	Intron
chr4	46115121	46115381	Peak_157217	CRD_1197	Intron
chr4	46514900	46515472	Peak_157275	CRD_1198	Distal_Intergenic
chr4	46526447	46526740	Peak_157276	CRD_1198	Distal_Intergenic
chr4	46527038	46527378	Peak_157277	CRD_1198	Distal_Intergenic
chr4	46528845	46529044	Peak_157278	CRD_1198	Promoter
chr4	46552665	46552989	Peak_157279	CRD_1198	Distal_Intergenic
chr4	46560880	46561122	Peak_157280	CRD_1198	Distal_Intergenic
chr4	47462638	47464249	Peak_157400	CRD_1199	Promoter
chr4	47484694	47486062	Peak_157401	CRD_1199	Promoter
chr4	47486115	47486696	Peak_157402	CRD_1199	Promoter
chr4	47490603	47490837	Peak_157403	CRD_1199	Promoter
chr4	46840709	46840927	Peak_157327	CRD_1199	Intron
chr4	46844180	46844746	Peak_157328	CRD_1199	Intron
chr4	46850529	46850832	Peak_157329	CRD_1199	Intron
chr4	46852616	46852860	Peak_157330	CRD_1199	Intron
chr4	46863533	46863755	Peak_157331	CRD_1199	Intron
chr4	46874553	46875015	Peak_157332	CRD_1199	Promoter
chr4	46886775	46887032	Peak_157333	CRD_1199	Intron
chr4	46903820	46904034	Peak_157334	CRD_1199	Exon
chr4	46905013	46905300	Peak_157335	CRD_1199	Intron
chr4	46918556	46918849	Peak_157336	CRD_1199	Exon
chr4	46919246	46919445	Peak_157337	CRD_1199	Exon
chr4	46922910	46923109	Peak_157338	CRD_1199	Exon
chr4	46931637	46932659	Peak_157339	CRD_1199	Intron
chr4	46956729	46956937	Peak_157340	CRD_1199	Intron
chr4	46970766	46971002	Peak_157341	CRD_1199	Intron
chr4	46994174	46994378	Peak_157342	CRD_1199	Promoter
chr4	47002645	47002996	Peak_157343	CRD_1199	Intron
chr4	47011491	47011782	Peak_157344	CRD_1199	Intron
chr4	47031028	47033566	Peak_157345	CRD_1199	Promoter
chr4	47038122	47038577	Peak_157346	CRD_1199	Intron
chr4	47043275	47043474	Peak_157347	CRD_1199	Exon
chr4	47049224	47049435	Peak_157348	CRD_1199	Intron
chr4	47050793	47051733	Peak_157349	CRD_1199	Intron
chr4	47064649	47065751	Peak_157350	CRD_1199	Intron
chr4	47075866	47076928	Peak_157351	CRD_1199	Intron
chr4	47077111	47077343	Peak_157352	CRD_1199	Intron
chr4	47088235	47089504	Peak_157353	CRD_1199	Intron
chr4	47098494	47098847	Peak_157354	CRD_1199	Intron
chr4	47120784	47121307	Peak_157355	CRD_1199	Intron
chr4	47122299	47123370	Peak_157356	CRD_1199	Intron
chr4	47145675	47145979	Peak_157357	CRD_1199	Intron
chr4	47154788	47155423	Peak_157358	CRD_1199	Intron
chr4	47170610	47170999	Peak_157359	CRD_1199	Intron
chr4	47171371	47171702	Peak_157360	CRD_1199	Intron
chr4	47180072	47180443	Peak_157361	CRD_1199	Intron
chr4	47187775	47188060	Peak_157362	CRD_1199	Intron
chr4	47200960	47201700	Peak_157363	CRD_1199	Intron
chr4	47213182	47214575	Peak_157364	CRD_1199	Intron
chr4	47232460	47232783	Peak_157365	CRD_1199	Intron
chr4	47238517	47238716	Peak_157366	CRD_1199	Intron
chr4	47238921	47239262	Peak_157367	CRD_1199	Intron
chr4	47239764	47239997	Peak_157368	CRD_1199	Intron
chr4	47240296	47240604	Peak_157369	CRD_1199	Intron
chr4	47245634	47245885	Peak_157370	CRD_1199	Intron
chr4	47251883	47252084	Peak_157371	CRD_1199	Intron
chr4	47264330	47264534	Peak_157372	CRD_1199	Intron
chr4	47264971	47265491	Peak_157373	CRD_1199	Intron
chr4	47269965	47270916	Peak_157374	CRD_1199	Intron
chr4	47274638	47275199	Peak_157375	CRD_1199	Intron
chr4	47278405	47279022	Peak_157376	CRD_1199	Intron
chr4	47301632	47301907	Peak_157377	CRD_1199	Intron
chr4	47301983	47302278	Peak_157378	CRD_1199	Intron
chr4	47302581	47303100	Peak_157379	CRD_1199	Intron
chr4	47303427	47303665	Peak_157380	CRD_1199	Intron
chr4	47308326	47308609	Peak_157381	CRD_1199	Intron
chr4	47309020	47309725	Peak_157382	CRD_1199	Intron
chr4	47333915	47334124	Peak_157383	CRD_1199	Intron
chr4	47348432	47348741	Peak_157384	CRD_1199	Intron
chr4	47349306	47349949	Peak_157385	CRD_1199	Intron
chr4	47353588	47353787	Peak_157386	CRD_1199	Intron
chr4	47359787	47360350	Peak_157387	CRD_1199	Intron
chr4	47364868	47365180	Peak_157388	CRD_1199	Intron
chr4	47383339	47384336	Peak_157389	CRD_1199	Intron
chr4	47390016	47390359	Peak_157390	CRD_1199	Intron
chr4	47394401	47394707	Peak_157391	CRD_1199	Intron
chr4	47395321	47395576	Peak_157392	CRD_1199	Intron
chr4	47411764	47411972	Peak_157393	CRD_1199	Intron
chr4	47413587	47413814	Peak_157394	CRD_1199	Intron
chr4	47420189	47420478	Peak_157395	CRD_1199	Intron
chr4	47443022	47443638	Peak_157396	CRD_1199	Distal_Intergenic
chr4	47449930	47450297	Peak_157397	CRD_1199	Exon
chr4	47451605	47452010	Peak_157398	CRD_1199	Exon
chr4	47456950	47457202	Peak_157399	CRD_1199	Intron
chr4	47493466	47493799	Peak_157404	CRD_1199	Promoter
chr4	47495430	47495661	Peak_157405	CRD_1199	Intron
chr4	47499657	47500275	Peak_157406	CRD_1199	Intron
chr4	47509961	47511153	Peak_157407	CRD_1199	Intron
chr4	47518728	47518987	Peak_157408	CRD_1199	Intron
chr4	47519560	47519937	Peak_157409	CRD_1199	Intron
chr4	47531579	47532600	Peak_157410	CRD_1199	Intron
chr4	47538472	47538759	Peak_157411	CRD_1199	Promoter
chr4	47553764	47554148	Peak_157412	CRD_1199	Intron
chr4	47554638	47554896	Peak_157413	CRD_1199	Exon
chr4	47564087	47564858	Peak_157414	CRD_1199	Intron
chr4	47593276	47593588	Peak_157415	CRD_1199	Exon
chr4	47595215	47596061	Peak_157416	CRD_1199	Exon
chr4	47610030	47610286	Peak_157417	CRD_1199	Intron
chr4	47615356	47616124	Peak_157418	CRD_1199	Intron
chr4	47633858	47634202	Peak_157419	CRD_1199	Promoter
chr4	47648187	47648541	Peak_157422	CRD_1200	Intron
chr4	47655630	47656041	Peak_157423	CRD_1200	Promoter
chr4	47663864	47664762	Peak_157424	CRD_1200	Promoter
chr4	47668887	47669362	Peak_157425	CRD_1200	Intron
chr4	47678056	47678322	Peak_157426	CRD_1200	Intron
chr4	47685273	47685472	Peak_157427	CRD_1200	Intron
chr4	47686168	47686701	Peak_157428	CRD_1200	Intron
chr4	47695463	47695704	Peak_157429	CRD_1200	Intron
chr4	47704217	47705080	Peak_157430	CRD_1200	Promoter
chr4	47719801	47720009	Peak_157431	CRD_1200	Intron
chr4	47725504	47725902	Peak_157432	CRD_1200	Intron
chr4	47726374	47726649	Peak_157433	CRD_1200	Intron
chr4	47726953	47727446	Peak_157434	CRD_1200	Intron
chr4	47740059	47740351	Peak_157435	CRD_1200	Intron
chr4	47869816	47870173	Peak_157457	CRD_1201	Intron
chr4	47914098	47915360	Peak_157458	CRD_1201	Promoter
chr4	47926425	47927662	Peak_157459	CRD_1201	Intron
chr4	47933761	47934364	Peak_157460	CRD_1201	Intron
chr4	47960812	47961022	Peak_157461	CRD_1201	Intron
chr4	48445686	48445885	Peak_157508	CRD_1202	Distal_Intergenic
chr4	48450327	48450563	Peak_157509	CRD_1202	Distal_Intergenic
chr4	48470222	48471220	Peak_157510	CRD_1202	Distal_Intergenic
chr4	48498723	48498938	Peak_157511	CRD_1202	Exon
chr4	48509333	48510066	Peak_157512	CRD_1202	Promoter
chr4	48536005	48536417	Peak_157513	CRD_1202	Intron
chr4	48537397	48537888	Peak_157514	CRD_1202	Promoter
chr4	48538276	48538939	Peak_157515	CRD_1202	Promoter
chr4	48546406	48546675	Peak_157516	CRD_1202	Promoter
chr4	48546866	48547142	Peak_157517	CRD_1202	Promoter
chr4	48585255	48585777	Peak_157521	CRD_1202	Intron
chr4	48585935	48586242	Peak_157522	CRD_1202	Intron
chr4	48600998	48601632	Peak_157523	CRD_1202	Intron
chr4	48610520	48610918	Peak_157524	CRD_1202	Intron
chr4	48429925	48430216	Peak_157506	CRD_1202	Distal_Intergenic
chr4	48439623	48440743	Peak_157507	CRD_1202	Distal_Intergenic
chr4	48565781	48566020	Peak_157518	CRD_1202	Promoter
chr4	48577924	48579104	Peak_157519	CRD_1202	Exon
chr4	48584316	48584870	Peak_157520	CRD_1202	Intron
chr4	48653576	48654284	Peak_157533	CRD_1203	Promoter
chr4	48654379	48654593	Peak_157534	CRD_1203	Promoter
chr4	48655888	48656194	Peak_157535	CRD_1203	Promoter
chr4	48679089	48679347	Peak_157536	CRD_1203	Promoter
chr4	48680548	48681094	Peak_157537	CRD_1203	Promoter
chr4	48681869	48682135	Peak_157538	CRD_1203	Promoter
chr4	48684273	48684479	Peak_157539	CRD_1203	Intron
chr4	48686545	48686858	Peak_157540	CRD_1203	Intron
chr4	48687271	48687502	Peak_157541	CRD_1203	Intron
chr4	48693669	48693949	Peak_157542	CRD_1203	Intron
chr4	48698326	48699218	Peak_157543	CRD_1203	Intron
chr4	48707206	48707457	Peak_157544	CRD_1203	Intron
chr4	48725105	48725971	Peak_157545	CRD_1203	Intron
chr4	48751624	48751911	Peak_157546	CRD_1203	Intron
chr4	48752318	48752520	Peak_157547	CRD_1203	Intron
chr4	48771666	48771916	Peak_157548	CRD_1203	Intron
chr4	48779988	48781039	Peak_157549	CRD_1203	Promoter
chr4	48786599	48787982	Peak_157550	CRD_1203	Distal_Intergenic
chr4	48798136	48798411	Peak_157551	CRD_1203	Distal_Intergenic
chr4	48830423	48831886	Peak_157552	CRD_1203	Promoter
chr4	48878175	48878451	Peak_157553	CRD_1203	Distal_Intergenic
chr4	48896890	48897177	Peak_157554	CRD_1203	Promoter
chr4	48898455	48898694	Peak_157555	CRD_1203	Promoter
chr4	48898825	48899028	Peak_157556	CRD_1203	Promoter
chr4	48899183	48899627	Peak_157557	CRD_1203	Promoter
chr4	48899848	48900633	Peak_157558	CRD_1203	Promoter
chr4	48913365	48913724	Peak_157559	CRD_1203	Distal_Intergenic
chr4	48963049	48963491	Peak_157560	CRD_1203	Distal_Intergenic
chr4	48970363	48970983	Peak_157561	CRD_1203	Distal_Intergenic
chr4	48974761	48974977	Peak_157562	CRD_1203	Distal_Intergenic
chr4	48975057	48975737	Peak_157563	CRD_1203	Distal_Intergenic
chr4	49027990	49028236	Peak_157564	CRD_1203	Promoter
chr4	49032379	49033073	Peak_157565	CRD_1203	Exon
chr4	49044272	49044527	Peak_157566	CRD_1203	Intron
chr4	49044998	49045625	Peak_157567	CRD_1203	Intron
chr4	49053335	49053929	Peak_157568	CRD_1203	Intron
chr4	49056377	49056601	Peak_157569	CRD_1203	Intron
chr4	49061587	49061847	Peak_157570	CRD_1203	Exon
chr4	49065599	49065873	Peak_157571	CRD_1203	Distal_Intergenic
chr4	49066780	49066979	Peak_157572	CRD_1203	Distal_Intergenic
chr4	51830984	51831538	Peak_157744	CRD_1204	Distal_Intergenic
chr4	51836762	51837115	Peak_157745	CRD_1204	Distal_Intergenic
chr4	51842235	51843657	Peak_157746	CRD_1204	Promoter
chr4	51844121	51845067	Peak_157747	CRD_1204	Promoter
chr4	51852928	51853604	Peak_157748	CRD_1204	Intron
chr4	51853751	51854051	Peak_157749	CRD_1204	Intron
chr4	51870838	51871139	Peak_157750	CRD_1205	Intron
chr4	51871304	51872234	Peak_157751	CRD_1205	Intron
chr4	51885440	51885676	Peak_157752	CRD_1205	Promoter
chr4	51895771	51896362	Peak_157753	CRD_1205	Promoter
chr4	52627838	52628421	Peak_157809	CRD_1205	Promoter
chr4	52628552	52628922	Peak_157810	CRD_1205	Promoter
chr4	52643880	52644208	Peak_157811	CRD_1205	Intron
chr4	52657668	52658528	Peak_157812	CRD_1205	Promoter
chr4	52658936	52660359	Peak_157813	CRD_1205	Promoter
chr4	52662366	52662585	Peak_157814	CRD_1205	Promoter
chr4	51901214	51901774	Peak_157754	CRD_1205	Promoter
chr4	51906087	51906933	Peak_157755	CRD_1205	Promoter
chr4	51911878	51912241	Peak_157756	CRD_1205	Promoter
chr4	51932325	51932529	Peak_157757	CRD_1205	Distal_Intergenic
chr4	52003473	52003677	Peak_157758	CRD_1205	Intron
chr4	52015387	52015864	Peak_157759	CRD_1205	Promoter
chr4	52025707	52026487	Peak_157760	CRD_1205	Intron
chr4	52037467	52039216	Peak_157761	CRD_1205	Promoter
chr4	52051727	52052784	Peak_157762	CRD_1205	Promoter
chr4	52058994	52059814	Peak_157763	CRD_1205	Intron
chr4	52059971	52060311	Peak_157764	CRD_1205	Intron
chr4	52076828	52077083	Peak_157765	CRD_1205	Promoter
chr4	52094468	52094667	Peak_157766	CRD_1205	Exon
chr4	52103391	52103664	Peak_157767	CRD_1205	Distal_Intergenic
chr4	52106227	52106965	Peak_157768	CRD_1205	Distal_Intergenic
chr4	52118480	52118769	Peak_157769	CRD_1205	Distal_Intergenic
chr4	52146641	52146969	Peak_157770	CRD_1205	Distal_Intergenic
chr4	52190591	52190959	Peak_157771	CRD_1205	Distal_Intergenic
chr4	52228189	52228733	Peak_157772	CRD_1205	Distal_Intergenic
chr4	52234456	52235012	Peak_157773	CRD_1205	Distal_Intergenic
chr4	52235117	52235338	Peak_157774	CRD_1205	Distal_Intergenic
chr4	52235933	52236315	Peak_157775	CRD_1205	Distal_Intergenic
chr4	52242382	52242762	Peak_157776	CRD_1205	Distal_Intergenic
chr4	52244691	52245446	Peak_157777	CRD_1205	Distal_Intergenic
chr4	52249389	52249657	Peak_157778	CRD_1205	Distal_Intergenic
chr4	52250083	52250360	Peak_157779	CRD_1205	Distal_Intergenic
chr4	52259510	52260154	Peak_157780	CRD_1205	Distal_Intergenic
chr4	52260184	52261372	Peak_157781	CRD_1205	Distal_Intergenic
chr4	52283122	52283477	Peak_157782	CRD_1205	Distal_Intergenic
chr4	52290484	52290804	Peak_157783	CRD_1205	Distal_Intergenic
chr4	52293081	52293310	Peak_157784	CRD_1205	Distal_Intergenic
chr4	52299998	52300199	Peak_157785	CRD_1205	Distal_Intergenic
chr4	52304385	52304686	Peak_157786	CRD_1205	Distal_Intergenic
chr4	52336707	52336959	Peak_157787	CRD_1205	Distal_Intergenic
chr4	52337621	52337834	Peak_157788	CRD_1205	Distal_Intergenic
chr4	52358810	52359135	Peak_157789	CRD_1205	Distal_Intergenic
chr4	52375636	52375881	Peak_157790	CRD_1205	Distal_Intergenic
chr4	52376136	52376504	Peak_157791	CRD_1205	Distal_Intergenic
chr4	52387396	52387683	Peak_157792	CRD_1205	Distal_Intergenic
chr4	52407451	52407650	Peak_157793	CRD_1205	Distal_Intergenic
chr4	52427953	52428285	Peak_157794	CRD_1205	Distal_Intergenic
chr4	52438070	52438339	Peak_157795	CRD_1205	Exon
chr4	52438702	52439286	Peak_157796	CRD_1205	Promoter
chr4	52476577	52476801	Peak_157797	CRD_1205	Distal_Intergenic
chr4	52491987	52492186	Peak_157798	CRD_1205	Promoter
chr4	52507482	52508480	Peak_157799	CRD_1205	Distal_Intergenic
chr4	52544716	52544966	Peak_157800	CRD_1205	Distal_Intergenic
chr4	52545112	52546002	Peak_157801	CRD_1205	Distal_Intergenic
chr4	52551447	52552011	Peak_157802	CRD_1205	Distal_Intergenic
chr4	52588127	52588642	Peak_157803	CRD_1205	Exon
chr4	52588817	52589046	Peak_157804	CRD_1205	Exon
chr4	52600226	52600787	Peak_157805	CRD_1205	Intron
chr4	52601026	52601287	Peak_157806	CRD_1205	Intron
chr4	52615652	52615947	Peak_157807	CRD_1205	Intron
chr4	52617424	52617967	Peak_157808	CRD_1205	Intron
chr4	52780274	52780619	Peak_157817	CRD_1206	Distal_Intergenic
chr4	52813650	52813936	Peak_157818	CRD_1206	Intron
chr4	52837942	52838503	Peak_157819	CRD_1206	Distal_Intergenic
chr4	52841567	52842429	Peak_157820	CRD_1206	Distal_Intergenic
chr4	52843867	52844415	Peak_157821	CRD_1206	Distal_Intergenic
chr4	52852852	52853051	Peak_157822	CRD_1206	Distal_Intergenic
chr4	52853383	52853678	Peak_157823	CRD_1206	Distal_Intergenic
chr4	52856857	52857104	Peak_157824	CRD_1206	Distal_Intergenic
chr4	52861439	52862000	Peak_157825	CRD_1206	Promoter
chr4	52862079	52862583	Peak_157826	CRD_1206	Promoter
chr4	52868204	52868854	Peak_157827	CRD_1206	Distal_Intergenic
chr4	54349974	54350446	Peak_157926	CRD_1207	Intron
chr4	54350902	54351144	Peak_157927	CRD_1207	Intron
chr4	54384541	54385135	Peak_157928	CRD_1207	Distal_Intergenic
chr4	54400108	54400488	Peak_157929	CRD_1207	Distal_Intergenic
chr4	54400722	54401396	Peak_157930	CRD_1207	Distal_Intergenic
chr4	54403009	54403478	Peak_157931	CRD_1207	Distal_Intergenic
chr4	54430505	54430770	Peak_157932	CRD_1207	Distal_Intergenic
chr4	54433755	54434019	Peak_157933	CRD_1207	Distal_Intergenic
chr4	54439523	54441154	Peak_157934	CRD_1207	Exon
chr4	54503878	54504145	Peak_157935	CRD_1207	Distal_Intergenic
chr4	54504285	54504560	Peak_157936	CRD_1207	Distal_Intergenic
chr4	54516333	54516909	Peak_157937	CRD_1207	Distal_Intergenic
chr4	54539259	54540154	Peak_157938	CRD_1207	Distal_Intergenic
chr4	54555481	54556310	Peak_157939	CRD_1207	Distal_Intergenic
chr4	54582710	54582956	Peak_157940	CRD_1207	Distal_Intergenic
chr4	54596255	54596584	Peak_157941	CRD_1207	Distal_Intergenic
chr4	54601755	54602114	Peak_157942	CRD_1207	Exon
chr4	54617767	54618063	Peak_157943	CRD_1207	Distal_Intergenic
chr4	54618166	54618525	Peak_157944	CRD_1207	Distal_Intergenic
chr4	54621086	54621435	Peak_157945	CRD_1207	Distal_Intergenic
chr4	54638304	54638693	Peak_157946	CRD_1207	Distal_Intergenic
chr4	54217565	54218422	Peak_157916	CRD_1207	Promoter
chr4	54227390	54228582	Peak_157917	CRD_1207	Promoter
chr4	54228923	54229407	Peak_157918	CRD_1207	Promoter
chr4	54233326	54233652	Peak_157919	CRD_1207	Intron
chr4	54234076	54235136	Peak_157920	CRD_1207	Intron
chr4	54260551	54261459	Peak_157921	CRD_1207	Exon
chr4	54281097	54281979	Peak_157922	CRD_1207	Exon
chr4	54315474	54316725	Peak_157923	CRD_1207	Distal_Intergenic
chr4	54322707	54323698	Peak_157924	CRD_1207	Distal_Intergenic
chr4	54332359	54334163	Peak_157925	CRD_1207	Promoter
chr4	54658645	54659212	Peak_157949	CRD_1208	Promoter
chr4	54659410	54659615	Peak_157950	CRD_1208	Promoter
chr4	54675631	54676024	Peak_157951	CRD_1208	Intron
chr4	54679014	54679294	Peak_157952	CRD_1208	Intron
chr4	54685883	54686289	Peak_157953	CRD_1208	Intron
chr4	54687852	54689099	Peak_157954	CRD_1208	Intron
chr4	54717472	54718328	Peak_157955	CRD_1208	Intron
chr4	54732885	54733158	Peak_157956	CRD_1208	Exon
chr4	54740819	54741919	Peak_157957	CRD_1208	Distal_Intergenic
chr4	54742692	54742985	Peak_157958	CRD_1208	Distal_Intergenic
chr4	54749814	54750084	Peak_157959	CRD_1208	Distal_Intergenic
chr4	54750537	54750794	Peak_157960	CRD_1208	Distal_Intergenic
chr4	54766328	54766627	Peak_157961	CRD_1208	Distal_Intergenic
chr4	54767479	54767809	Peak_157962	CRD_1208	Distal_Intergenic
chr4	54780202	54780452	Peak_157963	CRD_1208	Distal_Intergenic
chr4	54781501	54782075	Peak_157964	CRD_1208	Distal_Intergenic
chr4	54783702	54784885	Peak_157965	CRD_1208	Distal_Intergenic
chr4	54831723	54832100	Peak_157966	CRD_1209	Distal_Intergenic
chr4	54840295	54840749	Peak_157967	CRD_1209	Intron
chr4	54840810	54841386	Peak_157968	CRD_1209	Intron
chr4	54851330	54852685	Peak_157969	CRD_1209	Intron
chr4	54867407	54867663	Peak_157970	CRD_1209	Distal_Intergenic
chr4	54929345	54930020	Peak_157973	CRD_1210	Distal_Intergenic
chr4	54930578	54930785	Peak_157974	CRD_1210	Distal_Intergenic
chr4	54936509	54936783	Peak_157975	CRD_1210	Distal_Intergenic
chr4	54942049	54942315	Peak_157976	CRD_1210	Promoter
chr4	54942867	54943105	Peak_157977	CRD_1210	Promoter
chr4	55407929	55408133	Peak_158019	CRD_1211	Intron
chr4	55409468	55410045	Peak_158020	CRD_1211	Promoter
chr4	55411089	55411505	Peak_158021	CRD_1211	Promoter
chr4	55411713	55411940	Peak_158022	CRD_1211	Promoter
chr4	55421944	55422240	Peak_158023	CRD_1211	Promoter
chr4	55434926	55435515	Peak_158024	CRD_1211	Exon
chr4	55442347	55442614	Peak_158025	CRD_1211	Promoter
chr4	55477280	55477552	Peak_158026	CRD_1211	Promoter
chr4	55372225	55372864	Peak_158010	CRD_1211	Promoter
chr4	55373190	55373878	Peak_158011	CRD_1211	Promoter
chr4	55381208	55381982	Peak_158012	CRD_1211	Promoter
chr4	55383391	55383722	Peak_158013	CRD_1211	Promoter
chr4	55385165	55385830	Peak_158014	CRD_1211	Promoter
chr4	55386068	55386501	Peak_158015	CRD_1211	Promoter
chr4	55393313	55393906	Peak_158016	CRD_1211	Promoter
chr4	55395110	55396047	Peak_158017	CRD_1211	Promoter
chr4	55399146	55399436	Peak_158018	CRD_1211	Promoter
chr4	55545498	55547796	Peak_158027	CRD_1211	Promoter
chr4	55553409	55553844	Peak_158028	CRD_1211	Exon
chr4	55554437	55554719	Peak_158029	CRD_1211	Exon
chr4	55559264	55559492	Peak_158030	CRD_1211	Intron
chr4	55561932	55562260	Peak_158031	CRD_1211	Intron
chr4	55645932	55646191	Peak_158032	CRD_1211	Distal_Intergenic
chr4	55706344	55707206	Peak_158033	CRD_1211	Distal_Intergenic
chr4	55736726	55736997	Peak_158034	CRD_1211	Distal_Intergenic
chr4	55743180	55743561	Peak_158035	CRD_1211	Distal_Intergenic
chr4	55819753	55820109	Peak_158036	CRD_1211	Promoter
chr4	55853086	55854137	Peak_158037	CRD_1211	Promoter
chr4	56134318	56134607	Peak_158058	CRD_1212	Intron
chr4	56142094	56142698	Peak_158059	CRD_1212	Intron
chr4	56162756	56163502	Peak_158060	CRD_1212	Intron
chr4	56183359	56184365	Peak_158061	CRD_1212	Intron
chr4	56371908	56372341	Peak_158075	CRD_1213	Intron
chr4	56386822	56388023	Peak_158076	CRD_1213	Promoter
chr4	56400636	56401163	Peak_158077	CRD_1213	Promoter
chr4	56409860	56410987	Peak_158078	CRD_1213	Promoter
chr4	56424262	56425258	Peak_158079	CRD_1213	Intron
chr4	56435281	56436805	Peak_158080	CRD_1213	Promoter
chr4	56503518	56503718	Peak_158084	CRD_1214	Promoter
chr4	56505032	56505670	Peak_158085	CRD_1214	Promoter
chr4	56506331	56506567	Peak_158086	CRD_1214	Promoter
chr4	56506706	56507016	Peak_158087	CRD_1214	Promoter
chr4	56575927	56576221	Peak_158090	CRD_1214	Intron
chr4	56583401	56584038	Peak_158091	CRD_1214	Intron
chr4	56655221	56655582	Peak_158092	CRD_1214	Promoter
chr4	56657884	56658130	Peak_158093	CRD_1214	Promoter
chr4	56659981	56660293	Peak_158094	CRD_1214	Intron
chr4	56660349	56661193	Peak_158095	CRD_1214	Intron
chr4	56677696	56678253	Peak_158096	CRD_1214	Intron
chr4	56681006	56682408	Peak_158097	CRD_1214	Promoter
chr4	56689103	56690387	Peak_158098	CRD_1214	Distal_Intergenic
chr4	56692650	56692870	Peak_158099	CRD_1214	Distal_Intergenic
chr4	56703779	56705118	Peak_158100	CRD_1214	Distal_Intergenic
chr4	56723327	56723615	Peak_158101	CRD_1214	Distal_Intergenic
chr4	56529752	56531027	Peak_158088	CRD_1214	Promoter
chr4	56544272	56545629	Peak_158089	CRD_1214	Intron
chr4	56768311	56768608	Peak_158104	CRD_1215	Distal_Intergenic
chr4	56768801	56769014	Peak_158105	CRD_1215	Distal_Intergenic
chr4	56781442	56782150	Peak_158106	CRD_1215	Distal_Intergenic
chr4	56799350	56800618	Peak_158107	CRD_1215	Distal_Intergenic
chr4	56836498	56837150	Peak_158108	CRD_1215	Distal_Intergenic
chr4	56847219	56847611	Peak_158109	CRD_1215	Distal_Intergenic
chr4	56871331	56872049	Peak_158110	CRD_1215	Distal_Intergenic
chr4	56907173	56908042	Peak_158111	CRD_1215	Promoter
chr4	56908146	56908419	Peak_158112	CRD_1215	Promoter
chr4	56908860	56909906	Peak_158113	CRD_1215	Promoter
chr4	56953689	56954444	Peak_158114	CRD_1215	Intron
chr4	56955181	56955380	Peak_158115	CRD_1215	Intron
chr4	56957896	56958555	Peak_158116	CRD_1215	Promoter
chr4	56977285	56979364	Peak_158117	CRD_1215	Promoter
chr4	56994903	56996147	Peak_158118	CRD_1215	Exon
chr4	57037510	57038543	Peak_158119	CRD_1215	Intron
chr4	57043091	57043513	Peak_158120	CRD_1215	Intron
chr4	57043740	57044120	Peak_158121	CRD_1215	Intron
chr4	57051123	57051453	Peak_158122	CRD_1215	Intron
chr4	57055422	57056615	Peak_158123	CRD_1215	Intron
chr4	57061538	57061742	Peak_158124	CRD_1215	Intron
chr4	57063500	57063736	Peak_158125	CRD_1215	Promoter
chr4	57070650	57070995	Peak_158126	CRD_1215	Promoter
chr4	57083207	57083451	Peak_158129	CRD_1216	Intron
chr4	57091673	57092285	Peak_158130	CRD_1216	Intron
chr4	57098272	57098560	Peak_158131	CRD_1216	Intron
chr4	57098605	57098870	Peak_158132	CRD_1216	Intron
chr4	57102055	57102550	Peak_158133	CRD_1216	Intron
chr4	57102855	57103388	Peak_158134	CRD_1216	Intron
chr4	57104966	57105231	Peak_158135	CRD_1216	Intron
chr4	57110474	57111617	Peak_158136	CRD_1216	Promoter
chr4	57112513	57112771	Peak_158137	CRD_1216	Promoter
chr4	57113919	57114273	Peak_158138	CRD_1216	Intron
chr4	57118930	57119950	Peak_158139	CRD_1216	Intron
chr4	57131938	57132645	Peak_158140	CRD_1216	Intron
chr4	57157201	57157955	Peak_158141	CRD_1216	Promoter
chr4	57158097	57158573	Peak_158142	CRD_1216	Intron
chr4	57158773	57159021	Peak_158143	CRD_1216	Intron
chr4	57163526	57164556	Peak_158144	CRD_1216	Intron
chr4	57168276	57168561	Peak_158145	CRD_1216	Intron
chr4	57168626	57169509	Peak_158146	CRD_1216	Intron
chr4	57175882	57176185	Peak_158147	CRD_1216	Promoter
chr4	57181819	57182902	Peak_158148	CRD_1216	Promoter
chr4	57190922	57191185	Peak_158149	CRD_1216	Intron
chr4	57193267	57193886	Peak_158150	CRD_1216	Intron
chr4	57200761	57201261	Peak_158151	CRD_1216	Exon
chr4	57212903	57213108	Peak_158152	CRD_1216	Distal_Intergenic
chr4	57214667	57214879	Peak_158153	CRD_1216	Distal_Intergenic
chr4	57214996	57215321	Peak_158154	CRD_1216	Distal_Intergenic
chr4	57222697	57222913	Peak_158155	CRD_1216	Distal_Intergenic
chr4	57222967	57223415	Peak_158156	CRD_1216	Distal_Intergenic
chr4	57226343	57226594	Peak_158157	CRD_1216	Distal_Intergenic
chr4	57265618	57266218	Peak_158161	CRD_1217	Distal_Intergenic
chr4	57266335	57266705	Peak_158162	CRD_1217	Distal_Intergenic
chr4	57279994	57280818	Peak_158163	CRD_1217	Distal_Intergenic
chr4	57284392	57284890	Peak_158164	CRD_1217	Distal_Intergenic
chr4	57303064	57304099	Peak_158165	CRD_1217	Distal_Intergenic
chr4	57572282	57572533	Peak_158200	CRD_1217	Distal_Intergenic
chr4	57574917	57575192	Peak_158201	CRD_1217	Distal_Intergenic
chr4	57591170	57591438	Peak_158202	CRD_1217	Distal_Intergenic
chr4	57603986	57604511	Peak_158203	CRD_1217	Promoter
chr4	57323673	57323965	Peak_158166	CRD_1217	Distal_Intergenic
chr4	57332077	57332284	Peak_158167	CRD_1217	Distal_Intergenic
chr4	57340810	57341068	Peak_158168	CRD_1217	Distal_Intergenic
chr4	57341528	57341888	Peak_158169	CRD_1217	Distal_Intergenic
chr4	57342268	57342628	Peak_158170	CRD_1217	Distal_Intergenic
chr4	57357853	57358158	Peak_158171	CRD_1217	Distal_Intergenic
chr4	57382093	57382399	Peak_158172	CRD_1217	Distal_Intergenic
chr4	57382648	57383198	Peak_158173	CRD_1217	Distal_Intergenic
chr4	57409866	57411000	Peak_158174	CRD_1217	Distal_Intergenic
chr4	57424015	57424830	Peak_158175	CRD_1217	Promoter
chr4	57426616	57427175	Peak_158176	CRD_1217	Promoter
chr4	57432334	57432757	Peak_158177	CRD_1217	Intron
chr4	57433720	57433998	Peak_158178	CRD_1217	Intron
chr4	57442637	57443277	Peak_158179	CRD_1217	Intron
chr4	57445494	57445952	Peak_158180	CRD_1217	Intron
chr4	57456862	57457061	Peak_158181	CRD_1217	Intron
chr4	57462230	57462473	Peak_158182	CRD_1217	Intron
chr4	57463129	57463544	Peak_158183	CRD_1217	Intron
chr4	57475204	57475584	Peak_158184	CRD_1217	Distal_Intergenic
chr4	57482108	57482714	Peak_158185	CRD_1217	Distal_Intergenic
chr4	57490487	57490938	Peak_158186	CRD_1217	Promoter
chr4	57496730	57497086	Peak_158187	CRD_1217	Distal_Intergenic
chr4	57497136	57497591	Peak_158188	CRD_1217	Distal_Intergenic
chr4	57504841	57505190	Peak_158189	CRD_1217	Distal_Intergenic
chr4	57513045	57513296	Peak_158190	CRD_1217	Distal_Intergenic
chr4	57522275	57522510	Peak_158191	CRD_1217	Distal_Intergenic
chr4	57522577	57522930	Peak_158192	CRD_1217	Distal_Intergenic
chr4	57526105	57526571	Peak_158193	CRD_1217	Distal_Intergenic
chr4	57539622	57539888	Peak_158194	CRD_1217	Distal_Intergenic
chr4	57540111	57540350	Peak_158195	CRD_1217	Distal_Intergenic
chr4	57541578	57541788	Peak_158196	CRD_1217	Distal_Intergenic
chr4	57551558	57552071	Peak_158197	CRD_1217	Distal_Intergenic
chr4	57553346	57554559	Peak_158198	CRD_1217	Distal_Intergenic
chr4	57554617	57554960	Peak_158199	CRD_1217	Distal_Intergenic
chr4	57616744	57616982	Peak_158204	CRD_1217	Intron
chr4	57617224	57618028	Peak_158205	CRD_1217	Intron
chr4	57618330	57618672	Peak_158206	CRD_1217	Intron
chr4	57635434	57635634	Peak_158207	CRD_1217	Intron
chr4	57637788	57638036	Peak_158208	CRD_1217	Intron
chr4	57641447	57642008	Peak_158209	CRD_1217	Intron
chr4	57647350	57647605	Peak_158210	CRD_1217	Intron
chr4	57647810	57648590	Peak_158211	CRD_1217	Intron
chr4	57651728	57652002	Peak_158212	CRD_1217	Intron
chr4	57660061	57660533	Peak_158213	CRD_1217	Promoter
chr4	57660615	57661101	Peak_158214	CRD_1217	Promoter
chr4	57661520	57662120	Peak_158215	CRD_1217	Promoter
chr4	57665747	57666244	Peak_158216	CRD_1217	Distal_Intergenic
chr4	57685761	57686011	Peak_158217	CRD_1217	Distal_Intergenic
chr4	57697905	57698593	Peak_158218	CRD_1217	Distal_Intergenic
chr4	57698732	57698938	Peak_158219	CRD_1217	Distal_Intergenic
chr4	57708640	57709128	Peak_158220	CRD_1217	Distal_Intergenic
chr4	57712396	57712842	Peak_158221	CRD_1217	Distal_Intergenic
chr4	57719154	57719577	Peak_158222	CRD_1217	Promoter
chr4	57724797	57725405	Peak_158223	CRD_1217	Distal_Intergenic
chr4	57732937	57733171	Peak_158224	CRD_1217	Distal_Intergenic
chr4	57748650	57748861	Peak_158225	CRD_1217	Distal_Intergenic
chr4	57748915	57749123	Peak_158226	CRD_1217	Distal_Intergenic
chr4	57751745	57751973	Peak_158227	CRD_1217	Distal_Intergenic
chr4	57752033	57752232	Peak_158228	CRD_1217	Distal_Intergenic
chr4	58926080	58926563	Peak_158415	CRD_1218	Intron
chr4	58931857	58932301	Peak_158416	CRD_1218	Intron
chr4	58932955	58933160	Peak_158417	CRD_1218	Intron
chr4	58942838	58943290	Peak_158418	CRD_1218	Intron
chr4	59256103	59256308	Peak_158477	CRD_1219	Distal_Intergenic
chr4	59263495	59263726	Peak_158478	CRD_1219	Distal_Intergenic
chr4	59287209	59287497	Peak_158479	CRD_1219	Distal_Intergenic
chr4	59288273	59288526	Peak_158480	CRD_1219	Distal_Intergenic
chr4	59292955	59293209	Peak_158481	CRD_1219	Distal_Intergenic
chr4	59681891	59682402	Peak_158560	CRD_1220	Distal_Intergenic
chr4	59686312	59686873	Peak_158561	CRD_1220	Distal_Intergenic
chr4	59691721	59692136	Peak_158562	CRD_1220	Distal_Intergenic
chr4	59697214	59697413	Peak_158563	CRD_1220	Distal_Intergenic
chr4	59841527	59841950	Peak_158577	CRD_1221	Distal_Intergenic
chr4	59842971	59843170	Peak_158578	CRD_1221	Distal_Intergenic
chr4	59849469	59849880	Peak_158579	CRD_1221	Distal_Intergenic
chr4	59854002	59854498	Peak_158580	CRD_1221	Distal_Intergenic
chr4	59859442	59859655	Peak_158581	CRD_1221	Distal_Intergenic
chr4	59875614	59875947	Peak_158584	CRD_1222	Distal_Intergenic
chr4	59887480	59887849	Peak_158585	CRD_1222	Distal_Intergenic
chr4	59889497	59889696	Peak_158586	CRD_1222	Distal_Intergenic
chr4	59890979	59891184	Peak_158587	CRD_1222	Distal_Intergenic
chr4	59901455	59901703	Peak_158588	CRD_1222	Distal_Intergenic
chr4	59907693	59907893	Peak_158589	CRD_1222	Distal_Intergenic
chr4	59930938	59931550	Peak_158593	CRD_1223	Distal_Intergenic
chr4	59939562	59939788	Peak_158594	CRD_1223	Distal_Intergenic
chr4	59953755	59954294	Peak_158595	CRD_1223	Distal_Intergenic
chr4	59956258	59956648	Peak_158596	CRD_1223	Distal_Intergenic
chr4	59959953	59960316	Peak_158597	CRD_1223	Distal_Intergenic
chr4	59976005	59976204	Peak_158598	CRD_1223	Distal_Intergenic
chr4	60053182	60053687	Peak_158610	CRD_1224	Distal_Intergenic
chr4	60055082	60055290	Peak_158611	CRD_1224	Distal_Intergenic
chr4	60056361	60056657	Peak_158612	CRD_1224	Distal_Intergenic
chr4	60064752	60064951	Peak_158613	CRD_1224	Distal_Intergenic
chr4	60065294	60066016	Peak_158614	CRD_1224	Distal_Intergenic
chr4	60716422	60716621	Peak_158737	CRD_1225	Distal_Intergenic
chr4	60719129	60719429	Peak_158738	CRD_1225	Distal_Intergenic
chr4	60719918	60720645	Peak_158739	CRD_1225	Distal_Intergenic
chr4	60726890	60727389	Peak_158740	CRD_1225	Distal_Intergenic
chr4	60727637	60727968	Peak_158741	CRD_1225	Distal_Intergenic
chr4	60897030	60897562	Peak_158764	CRD_1226	Distal_Intergenic
chr4	60905578	60905822	Peak_158765	CRD_1226	Distal_Intergenic
chr4	60906080	60906303	Peak_158766	CRD_1226	Distal_Intergenic
chr4	60924425	60924688	Peak_158767	CRD_1226	Promoter
chr4	60949025	60949519	Peak_158768	CRD_1226	Distal_Intergenic
chr4	60959757	60960023	Peak_158769	CRD_1227	Distal_Intergenic
chr4	60960438	60960907	Peak_158770	CRD_1227	Distal_Intergenic
chr4	60969567	60970010	Peak_158771	CRD_1227	Distal_Intergenic
chr4	60970089	60970497	Peak_158772	CRD_1227	Distal_Intergenic
chr4	60970556	60971078	Peak_158773	CRD_1227	Distal_Intergenic
chr4	60977588	60977888	Peak_158774	CRD_1227	Distal_Intergenic
chr4	61199898	61200387	Peak_158793	CRD_1228	Promoter
chr4	61201014	61202332	Peak_158794	CRD_1228	Promoter
chr4	61202388	61202588	Peak_158795	CRD_1228	Promoter
chr4	61202642	61203609	Peak_158796	CRD_1228	Promoter
chr4	61210067	61210927	Peak_158797	CRD_1228	Promoter
chr4	61217153	61217485	Peak_158798	CRD_1228	Intron
chr4	61223436	61223705	Peak_158799	CRD_1229	Intron
chr4	61224542	61225052	Peak_158800	CRD_1229	Intron
chr4	61230635	61230838	Peak_158801	CRD_1229	Intron
chr4	61236946	61237145	Peak_158802	CRD_1229	Intron
chr4	61237290	61237601	Peak_158803	CRD_1229	Intron
chr4	61586263	61586669	Peak_158861	CRD_1230	Promoter
chr4	61588510	61588825	Peak_158862	CRD_1230	Promoter
chr4	61604758	61605056	Peak_158863	CRD_1230	Intron
chr4	61610774	61610979	Peak_158864	CRD_1230	Intron
chr4	61616759	61617269	Peak_158865	CRD_1230	Intron
chr4	61619621	61619829	Peak_158866	CRD_1230	Intron
chr4	61638121	61638348	Peak_158867	CRD_1230	Intron
chr4	61639511	61639741	Peak_158868	CRD_1230	Intron
chr4	61918829	61919350	Peak_158905	CRD_1231	Intron
chr4	61926077	61926311	Peak_158906	CRD_1231	Intron
chr4	61933141	61934352	Peak_158907	CRD_1231	Promoter
chr4	61934621	61935020	Peak_158908	CRD_1231	Promoter
chr4	62394008	62394465	Peak_158963	CRD_1232	Distal_Intergenic
chr4	62394537	62395544	Peak_158964	CRD_1232	Distal_Intergenic
chr4	62399287	62399594	Peak_158965	CRD_1232	Distal_Intergenic
chr4	62407467	62408142	Peak_158966	CRD_1232	Distal_Intergenic
chr4	63144894	63145133	Peak_159092	CRD_1233	Distal_Intergenic
chr4	63148815	63149080	Peak_159093	CRD_1233	Distal_Intergenic
chr4	63150596	63150843	Peak_159094	CRD_1233	Distal_Intergenic
chr4	63151208	63151407	Peak_159095	CRD_1233	Distal_Intergenic
chr4	63164344	63164588	Peak_159098	CRD_1234	Distal_Intergenic
chr4	63164647	63164854	Peak_159099	CRD_1234	Distal_Intergenic
chr4	63169395	63169598	Peak_159100	CRD_1234	Distal_Intergenic
chr4	63169701	63170102	Peak_159101	CRD_1234	Distal_Intergenic
chr4	63172286	63172616	Peak_159102	CRD_1234	Distal_Intergenic
chr4	63174915	63175227	Peak_159103	CRD_1234	Distal_Intergenic
chr4	63270024	63270462	Peak_159134	CRD_1235	Distal_Intergenic
chr4	63273656	63273869	Peak_159135	CRD_1235	Distal_Intergenic
chr4	63281270	63281621	Peak_159136	CRD_1235	Distal_Intergenic
chr4	63281893	63282135	Peak_159137	CRD_1235	Distal_Intergenic
chr4	63285330	63285760	Peak_159138	CRD_1235	Distal_Intergenic
chr4	63294017	63294333	Peak_159139	CRD_1236	Distal_Intergenic
chr4	63296713	63297080	Peak_159140	CRD_1236	Distal_Intergenic
chr4	63297312	63297577	Peak_159141	CRD_1236	Distal_Intergenic
chr4	63297923	63298222	Peak_159142	CRD_1236	Distal_Intergenic
chr4	63302699	63303157	Peak_159143	CRD_1236	Distal_Intergenic
chr4	63304425	63304689	Peak_159144	CRD_1236	Distal_Intergenic
chr4	63304947	63305159	Peak_159145	CRD_1236	Distal_Intergenic
chr4	63313373	63313576	Peak_159146	CRD_1236	Distal_Intergenic
chr4	63341631	63341830	Peak_159147	CRD_1236	Distal_Intergenic
chr4	63350833	63351161	Peak_159148	CRD_1236	Promoter
chr4	63351747	63352617	Peak_159149	CRD_1236	Promoter
chr4	63357618	63357855	Peak_159150	CRD_1236	Distal_Intergenic
chr4	63365444	63365885	Peak_159151	CRD_1236	Distal_Intergenic
chr4	63366013	63366214	Peak_159152	CRD_1236	Distal_Intergenic
chr4	63370981	63371384	Peak_159153	CRD_1236	Distal_Intergenic
chr4	63375906	63376124	Peak_159154	CRD_1236	Distal_Intergenic
chr4	63385476	63385854	Peak_159155	CRD_1236	Distal_Intergenic
chr4	63386570	63386829	Peak_159156	CRD_1236	Distal_Intergenic
chr4	63391838	63392119	Peak_159157	CRD_1236	Distal_Intergenic
chr4	63402357	63402595	Peak_159158	CRD_1236	Distal_Intergenic
chr4	63403139	63403561	Peak_159159	CRD_1236	Distal_Intergenic
chr4	63415175	63415481	Peak_159160	CRD_1236	Distal_Intergenic
chr4	63415852	63416074	Peak_159161	CRD_1236	Distal_Intergenic
chr4	63416141	63416586	Peak_159162	CRD_1236	Distal_Intergenic
chr4	63421062	63421262	Peak_159163	CRD_1236	Distal_Intergenic
chr4	63421444	63421863	Peak_159164	CRD_1236	Distal_Intergenic
chr4	63421977	63422441	Peak_159165	CRD_1236	Distal_Intergenic
chr4	63424676	63424954	Peak_159166	CRD_1236	Distal_Intergenic
chr4	63427749	63428109	Peak_159167	CRD_1236	Distal_Intergenic
chr4	63462572	63462771	Peak_159168	CRD_1236	Distal_Intergenic
chr4	63463298	63463548	Peak_159169	CRD_1236	Distal_Intergenic
chr4	63468985	63469586	Peak_159170	CRD_1236	Intron
chr4	63475235	63475724	Peak_159171	CRD_1236	Intron
chr4	63475936	63476139	Peak_159172	CRD_1236	Intron
chr4	63484116	63484329	Peak_159173	CRD_1236	Intron
chr4	63484406	63484667	Peak_159174	CRD_1236	Intron
chr4	63497548	63497835	Peak_159175	CRD_1236	Distal_Intergenic
chr4	63500548	63500815	Peak_159176	CRD_1236	Distal_Intergenic
chr4	63504646	63504953	Peak_159177	CRD_1236	Distal_Intergenic
chr4	63512091	63512674	Peak_159178	CRD_1236	Distal_Intergenic
chr4	63516043	63516254	Peak_159179	CRD_1236	Distal_Intergenic
chr4	63524728	63525049	Peak_159180	CRD_1236	Distal_Intergenic
chr4	63530018	63530419	Peak_159181	CRD_1236	Distal_Intergenic
chr4	63530482	63530828	Peak_159182	CRD_1236	Distal_Intergenic
chr4	63540532	63540743	Peak_159183	CRD_1236	Distal_Intergenic
chr4	63544944	63545143	Peak_159184	CRD_1236	Distal_Intergenic
chr4	63546254	63546577	Peak_159185	CRD_1236	Distal_Intergenic
chr4	63551351	63551562	Peak_159186	CRD_1236	Distal_Intergenic
chr4	63560042	63560457	Peak_159187	CRD_1236	Distal_Intergenic
chr4	63560837	63561082	Peak_159188	CRD_1236	Distal_Intergenic
chr4	63562358	63562871	Peak_159189	CRD_1236	Distal_Intergenic
chr4	63567384	63567736	Peak_159190	CRD_1236	Distal_Intergenic
chr4	63588214	63588591	Peak_159191	CRD_1236	Distal_Intergenic
chr4	63589077	63589516	Peak_159192	CRD_1236	Distal_Intergenic
chr4	63596219	63596519	Peak_159193	CRD_1236	Distal_Intergenic
chr4	63596866	63597215	Peak_159194	CRD_1236	Distal_Intergenic
chr4	63597988	63598202	Peak_159195	CRD_1236	Distal_Intergenic
chr4	63598897	63599104	Peak_159196	CRD_1236	Distal_Intergenic
chr4	63610182	63610521	Peak_159197	CRD_1236	Distal_Intergenic
chr4	63616207	63616410	Peak_159198	CRD_1236	Distal_Intergenic
chr4	63619103	63619484	Peak_159199	CRD_1236	Distal_Intergenic
chr4	63629315	63629515	Peak_159200	CRD_1236	Distal_Intergenic
chr4	63642364	63642771	Peak_159201	CRD_1236	Distal_Intergenic
chr4	63661906	63662198	Peak_159202	CRD_1236	Distal_Intergenic
chr4	63670932	63671197	Peak_159203	CRD_1236	Distal_Intergenic
chr4	63677773	63678016	Peak_159204	CRD_1236	Distal_Intergenic
chr4	63680502	63680704	Peak_159205	CRD_1236	Distal_Intergenic
chr4	63692530	63692785	Peak_159206	CRD_1236	Distal_Intergenic
chr4	63695786	63696093	Peak_159207	CRD_1236	Distal_Intergenic
chr4	63699315	63699703	Peak_159208	CRD_1236	Distal_Intergenic
chr4	63699782	63699981	Peak_159209	CRD_1236	Distal_Intergenic
chr4	63709101	63709504	Peak_159210	CRD_1236	Distal_Intergenic
chr4	63717333	63717713	Peak_159211	CRD_1236	Distal_Intergenic
chr4	63724387	63724702	Peak_159212	CRD_1236	Distal_Intergenic
chr4	63733160	63733405	Peak_159213	CRD_1236	Distal_Intergenic
chr4	63733908	63734336	Peak_159214	CRD_1236	Distal_Intergenic
chr4	63734404	63734612	Peak_159215	CRD_1236	Distal_Intergenic
chr4	63736457	63736656	Peak_159216	CRD_1236	Distal_Intergenic
chr4	63736885	63737149	Peak_159217	CRD_1236	Distal_Intergenic
chr4	63741774	63742147	Peak_159218	CRD_1236	Distal_Intergenic
chr4	63748043	63748253	Peak_159219	CRD_1236	Distal_Intergenic
chr4	63752274	63752474	Peak_159220	CRD_1236	Distal_Intergenic
chr4	63754480	63754680	Peak_159221	CRD_1236	Distal_Intergenic
chr4	63757609	63757971	Peak_159222	CRD_1236	Distal_Intergenic
chr4	63763460	63763659	Peak_159223	CRD_1236	Distal_Intergenic
chr4	63779214	63780061	Peak_159224	CRD_1236	Distal_Intergenic
chr4	63781837	63782138	Peak_159225	CRD_1236	Distal_Intergenic
chr4	63786692	63786904	Peak_159226	CRD_1236	Distal_Intergenic
chr4	63789204	63789440	Peak_159227	CRD_1236	Distal_Intergenic
chr4	63791207	63791420	Peak_159228	CRD_1236	Distal_Intergenic
chr4	63807701	63808279	Peak_159229	CRD_1236	Distal_Intergenic
chr4	63808628	63808836	Peak_159230	CRD_1236	Distal_Intergenic
chr4	63822845	63823236	Peak_159231	CRD_1236	Distal_Intergenic
chr4	63988278	63988477	Peak_159264	CRD_1237	Distal_Intergenic
chr4	63990575	63991037	Peak_159265	CRD_1237	Distal_Intergenic
chr4	63993872	63994073	Peak_159266	CRD_1237	Distal_Intergenic
chr4	64005749	64006016	Peak_159267	CRD_1237	Distal_Intergenic
chr4	64290680	64290879	Peak_159327	CRD_1238	Intron
chr4	64293176	64293514	Peak_159328	CRD_1238	Intron
chr4	64295101	64295300	Peak_159329	CRD_1238	Intron
chr4	64295348	64295622	Peak_159330	CRD_1238	Intron
chr4	64469540	64469804	Peak_159353	CRD_1239	Distal_Intergenic
chr4	64474456	64474939	Peak_159354	CRD_1239	Distal_Intergenic
chr4	64475155	64475464	Peak_159355	CRD_1239	Distal_Intergenic
chr4	64477172	64477472	Peak_159356	CRD_1239	Distal_Intergenic
chr4	64482475	64482896	Peak_159357	CRD_1239	Distal_Intergenic
chr4	66722864	66723381	Peak_159751	CRD_1240	Distal_Intergenic
chr4	66730412	66730623	Peak_159752	CRD_1240	Distal_Intergenic
chr4	66736273	66737197	Peak_159753	CRD_1240	Distal_Intergenic
chr4	66753388	66753613	Peak_159754	CRD_1240	Distal_Intergenic
chr4	66774302	66774520	Peak_159755	CRD_1240	Distal_Intergenic
chr4	66776891	66777477	Peak_159756	CRD_1241	Distal_Intergenic
chr4	66779067	66779446	Peak_159757	CRD_1241	Distal_Intergenic
chr4	66785451	66785654	Peak_159758	CRD_1241	Distal_Intergenic
chr4	66786764	66788704	Peak_159759	CRD_1241	Distal_Intergenic
chr4	67091877	67092243	Peak_159811	CRD_1242	Distal_Intergenic
chr4	67094080	67094428	Peak_159812	CRD_1242	Distal_Intergenic
chr4	67094679	67094879	Peak_159813	CRD_1242	Distal_Intergenic
chr4	67095132	67095470	Peak_159814	CRD_1242	Distal_Intergenic
chr4	67102740	67103498	Peak_159815	CRD_1242	Distal_Intergenic
chr4	67110430	67110750	Peak_159816	CRD_1242	Distal_Intergenic
chr4	67122137	67122600	Peak_159817	CRD_1242	Distal_Intergenic
chr4	67122855	67123248	Peak_159818	CRD_1242	Distal_Intergenic
chr4	67129699	67129898	Peak_159819	CRD_1242	Distal_Intergenic
chr4	67140953	67141200	Peak_159820	CRD_1242	Distal_Intergenic
chr4	67145426	67145625	Peak_159821	CRD_1242	Distal_Intergenic
chr4	67146258	67146669	Peak_159822	CRD_1242	Distal_Intergenic
chr4	67158585	67159034	Peak_159823	CRD_1242	Distal_Intergenic
chr4	67166871	67167070	Peak_159824	CRD_1242	Distal_Intergenic
chr4	67169414	67169615	Peak_159825	CRD_1242	Distal_Intergenic
chr4	67172390	67172612	Peak_159826	CRD_1242	Distal_Intergenic
chr4	67183795	67184427	Peak_159827	CRD_1242	Distal_Intergenic
chr4	67184507	67184733	Peak_159828	CRD_1242	Distal_Intergenic
chr4	67185900	67186585	Peak_159829	CRD_1242	Distal_Intergenic
chr4	67198128	67198335	Peak_159830	CRD_1242	Distal_Intergenic
chr4	67198805	67199125	Peak_159831	CRD_1242	Distal_Intergenic
chr4	67204001	67204248	Peak_159832	CRD_1242	Distal_Intergenic
chr4	67212961	67213169	Peak_159833	CRD_1242	Distal_Intergenic
chr4	67217723	67217941	Peak_159834	CRD_1242	Distal_Intergenic
chr4	67218104	67218746	Peak_159835	CRD_1242	Distal_Intergenic
chr4	67226720	67227182	Peak_159836	CRD_1242	Distal_Intergenic
chr4	67238533	67238794	Peak_159837	CRD_1242	Distal_Intergenic
chr4	67243793	67244145	Peak_159838	CRD_1242	Distal_Intergenic
chr4	67246231	67246485	Peak_159839	CRD_1242	Distal_Intergenic
chr4	67253608	67253807	Peak_159840	CRD_1242	Distal_Intergenic
chr4	67274061	67274279	Peak_159841	CRD_1242	Distal_Intergenic
chr4	67284105	67284658	Peak_159842	CRD_1242	Distal_Intergenic
chr4	67284742	67285088	Peak_159843	CRD_1242	Distal_Intergenic
chr4	67287733	67287963	Peak_159844	CRD_1242	Distal_Intergenic
chr4	67291727	67292027	Peak_159845	CRD_1242	Distal_Intergenic
chr4	67292698	67293448	Peak_159846	CRD_1242	Distal_Intergenic
chr4	67301747	67302154	Peak_159847	CRD_1242	Distal_Intergenic
chr4	67315404	67315637	Peak_159848	CRD_1242	Distal_Intergenic
chr4	67325803	67326002	Peak_159849	CRD_1242	Distal_Intergenic
chr4	67327001	67327810	Peak_159850	CRD_1242	Distal_Intergenic
chr4	67332700	67332929	Peak_159851	CRD_1242	Distal_Intergenic
chr4	67336712	67337580	Peak_159852	CRD_1242	Distal_Intergenic
chr4	67338045	67338321	Peak_159853	CRD_1242	Distal_Intergenic
chr4	67338695	67338900	Peak_159854	CRD_1242	Distal_Intergenic
chr4	67345962	67346238	Peak_159855	CRD_1242	Distal_Intergenic
chr4	67346511	67346821	Peak_159856	CRD_1242	Distal_Intergenic
chr4	67356868	67357272	Peak_159857	CRD_1242	Distal_Intergenic
chr4	67365728	67366078	Peak_159858	CRD_1242	Distal_Intergenic
chr4	67374227	67374467	Peak_159859	CRD_1242	Distal_Intergenic
chr4	67437872	67438831	Peak_159869	CRD_1243	Promoter
chr4	67443738	67444023	Peak_159870	CRD_1243	Promoter
chr4	67451530	67451833	Peak_159871	CRD_1243	Intron
chr4	67465257	67465953	Peak_159872	CRD_1243	Promoter
chr4	67472645	67472852	Peak_159873	CRD_1244	Exon
chr4	67484156	67484362	Peak_159874	CRD_1244	Intron
chr4	67486178	67486439	Peak_159875	CRD_1244	Intron
chr4	67488165	67488598	Peak_159876	CRD_1244	Intron
chr4	68009676	68010034	Peak_159960	CRD_1245	Intron
chr4	68015089	68015289	Peak_159961	CRD_1245	Promoter
chr4	68015578	68015852	Peak_159962	CRD_1245	Promoter
chr4	68016303	68016555	Peak_159963	CRD_1245	Promoter
chr4	68561437	68561640	Peak_160038	CRD_1246	Intron
chr4	68575300	68575508	Peak_160039	CRD_1246	Distal_Intergenic
chr4	68575797	68577081	Peak_160040	CRD_1246	Distal_Intergenic
chr4	68587644	68588028	Peak_160041	CRD_1246	Distal_Intergenic
chr4	68594074	68594273	Peak_160042	CRD_1246	Distal_Intergenic
chr4	68611084	68611288	Peak_160043	CRD_1246	Distal_Intergenic
chr4	68612579	68612778	Peak_160044	CRD_1246	Promoter
chr4	68613177	68613408	Peak_160045	CRD_1246	Promoter
chr4	68624327	68624584	Peak_160046	CRD_1246	Exon
chr4	68717634	68717977	Peak_160066	CRD_1247	Distal_Intergenic
chr4	68719490	68719722	Peak_160067	CRD_1247	Distal_Intergenic
chr4	68732893	68733104	Peak_160068	CRD_1247	Distal_Intergenic
chr4	68733712	68733911	Peak_160069	CRD_1247	Distal_Intergenic
chr4	68904637	68905007	Peak_160100	CRD_1248	Promoter
chr4	68905183	68905402	Peak_160101	CRD_1248	Promoter
chr4	68905941	68906373	Peak_160102	CRD_1248	Promoter
chr4	68906431	68906765	Peak_160103	CRD_1248	Promoter
chr4	68919448	68919736	Peak_160104	CRD_1249	Intron
chr4	68920147	68920486	Peak_160105	CRD_1249	Exon
chr4	68928481	68928680	Peak_160106	CRD_1249	Exon
chr4	68931150	68931451	Peak_160107	CRD_1249	Exon
chr4	68931859	68932220	Peak_160108	CRD_1249	Intron
chr4	68932399	68932891	Peak_160109	CRD_1249	Exon
chr4	69168277	69168612	Peak_160147	CRD_1250	Distal_Intergenic
chr4	69169103	69169302	Peak_160148	CRD_1250	Distal_Intergenic
chr4	69169991	69170190	Peak_160149	CRD_1250	Distal_Intergenic
chr4	69170495	69171052	Peak_160150	CRD_1250	Distal_Intergenic
chr4	69178123	69178399	Peak_160151	CRD_1250	Distal_Intergenic
chr4	69260096	69260358	Peak_160171	CRD_1251	Distal_Intergenic
chr4	69260749	69261074	Peak_160172	CRD_1251	Distal_Intergenic
chr4	69264031	69264270	Peak_160173	CRD_1251	Distal_Intergenic
chr4	69264442	69264641	Peak_160174	CRD_1251	Distal_Intergenic
chr4	69264902	69265284	Peak_160175	CRD_1251	Distal_Intergenic
chr4	69265375	69265625	Peak_160176	CRD_1251	Distal_Intergenic
chr4	69269169	69269432	Peak_160177	CRD_1251	Distal_Intergenic
chr4	69269618	69269875	Peak_160178	CRD_1251	Distal_Intergenic
chr4	69277519	69277718	Peak_160180	CRD_1251	Promoter
chr4	69279825	69280024	Peak_160181	CRD_1251	Promoter
chr4	69284992	69285299	Peak_160182	CRD_1251	Intron
chr4	69285526	69286030	Peak_160183	CRD_1251	Intron
chr4	69291370	69291690	Peak_160184	CRD_1251	Intron
chr4	69292176	69292497	Peak_160185	CRD_1251	Intron
chr4	69292560	69292798	Peak_160186	CRD_1251	Intron
chr4	69298281	69298567	Peak_160187	CRD_1251	Distal_Intergenic
chr4	69305570	69305952	Peak_160188	CRD_1251	Promoter
chr4	69308249	69308514	Peak_160189	CRD_1251	Promoter
chr4	69310456	69310734	Peak_160190	CRD_1251	Distal_Intergenic
chr4	69317626	69318280	Peak_160191	CRD_1251	Distal_Intergenic
chr4	69326323	69326581	Peak_160192	CRD_1251	Distal_Intergenic
chr4	69333185	69333586	Peak_160193	CRD_1251	Distal_Intergenic
chr4	69347847	69348321	Peak_160194	CRD_1251	Promoter
chr4	69348492	69348713	Peak_160195	CRD_1251	Promoter
chr4	69353199	69353461	Peak_160196	CRD_1251	Intron
chr4	69359013	69359255	Peak_160197	CRD_1251	Distal_Intergenic
chr4	69361241	69361440	Peak_160198	CRD_1251	Distal_Intergenic
chr4	69364386	69364638	Peak_160199	CRD_1251	Distal_Intergenic
chr4	69273652	69273889	Peak_160179	CRD_1251	Distal_Intergenic
chr4	69397888	69398269	Peak_160212	CRD_1252	Intron
chr4	69400148	69400727	Peak_160213	CRD_1252	Intron
chr4	69407282	69407490	Peak_160214	CRD_1252	Promoter
chr4	69407697	69407912	Peak_160215	CRD_1252	Promoter
chr4	69538198	69538867	Peak_160238	CRD_1252	Distal_Intergenic
chr4	69539954	69540177	Peak_160239	CRD_1252	Distal_Intergenic
chr4	69546277	69546581	Peak_160240	CRD_1252	Distal_Intergenic
chr4	69546993	69547460	Peak_160241	CRD_1252	Distal_Intergenic
chr4	69547542	69548071	Peak_160242	CRD_1252	Distal_Intergenic
chr4	69638610	69638877	Peak_160259	CRD_1252	Promoter
chr4	69638947	69639159	Peak_160260	CRD_1252	Promoter
chr4	69641977	69642298	Peak_160261	CRD_1252	Promoter
chr4	69642529	69643284	Peak_160262	CRD_1252	Promoter
chr4	69667636	69667841	Peak_160263	CRD_1252	Distal_Intergenic
chr4	69667911	69668220	Peak_160264	CRD_1252	Distal_Intergenic
chr4	69668433	69668632	Peak_160265	CRD_1252	Distal_Intergenic
chr4	69668813	69669257	Peak_160266	CRD_1252	Distal_Intergenic
chr4	69671558	69671926	Peak_160267	CRD_1252	Distal_Intergenic
chr4	69680340	69680618	Peak_160268	CRD_1252	Distal_Intergenic
chr4	69682396	69682642	Peak_160269	CRD_1252	Distal_Intergenic
chr4	69682824	69683108	Peak_160270	CRD_1252	Distal_Intergenic
chr4	69689574	69691210	Peak_160271	CRD_1252	Distal_Intergenic
chr4	69691357	69691742	Peak_160272	CRD_1252	Distal_Intergenic
chr4	69393880	69394251	Peak_160210	CRD_1252	Intron
chr4	69394425	69394682	Peak_160211	CRD_1252	Intron
chr4	69408015	69408368	Peak_160216	CRD_1252	Promoter
chr4	69413267	69413700	Peak_160217	CRD_1252	Intron
chr4	69417316	69417654	Peak_160218	CRD_1252	Intron
chr4	69367393	69367599	Peak_160200	CRD_1252	Distal_Intergenic
chr4	69368680	69368884	Peak_160201	CRD_1252	Distal_Intergenic
chr4	69369430	69369681	Peak_160202	CRD_1252	Distal_Intergenic
chr4	69372676	69372875	Peak_160203	CRD_1252	Distal_Intergenic
chr4	69378669	69378874	Peak_160204	CRD_1252	Distal_Intergenic
chr4	69382620	69382827	Peak_160205	CRD_1252	Distal_Intergenic
chr4	69386376	69386609	Peak_160206	CRD_1252	Promoter
chr4	69387943	69388142	Peak_160207	CRD_1252	Promoter
chr4	69388637	69389017	Peak_160208	CRD_1252	Promoter
chr4	69390269	69390473	Peak_160209	CRD_1252	Promoter
chr4	69419255	69419934	Peak_160219	CRD_1252	Intron
chr4	69425479	69425855	Peak_160220	CRD_1252	Distal_Intergenic
chr4	69425984	69426582	Peak_160221	CRD_1252	Distal_Intergenic
chr4	69426977	69427283	Peak_160222	CRD_1252	Distal_Intergenic
chr4	69427390	69427599	Peak_160223	CRD_1252	Distal_Intergenic
chr4	69433636	69433976	Peak_160224	CRD_1252	Distal_Intergenic
chr4	69444021	69444303	Peak_160225	CRD_1252	Distal_Intergenic
chr4	69447701	69448079	Peak_160226	CRD_1252	Promoter
chr4	69451245	69451492	Peak_160227	CRD_1252	Promoter
chr4	69460026	69460306	Peak_160228	CRD_1252	Distal_Intergenic
chr4	69460396	69460673	Peak_160229	CRD_1252	Distal_Intergenic
chr4	69461593	69462181	Peak_160230	CRD_1252	Distal_Intergenic
chr4	69473095	69473490	Peak_160231	CRD_1252	Distal_Intergenic
chr4	69484525	69485128	Peak_160232	CRD_1252	Intron
chr4	69485185	69485445	Peak_160233	CRD_1252	Exon
chr4	69490460	69491241	Peak_160234	CRD_1252	Intron
chr4	69507944	69508510	Peak_160235	CRD_1252	Intron
chr4	69518157	69518400	Peak_160236	CRD_1252	Promoter
chr4	69526783	69526991	Peak_160237	CRD_1252	Promoter
chr4	69554854	69555351	Peak_160243	CRD_1252	Distal_Intergenic
chr4	69561779	69562394	Peak_160244	CRD_1252	Distal_Intergenic
chr4	69566847	69567103	Peak_160245	CRD_1252	Distal_Intergenic
chr4	69570252	69570576	Peak_160246	CRD_1252	Exon
chr4	69578080	69578279	Peak_160247	CRD_1252	Intron
chr4	69587573	69587864	Peak_160248	CRD_1252	Promoter
chr4	69593434	69593863	Peak_160249	CRD_1252	Intron
chr4	69609597	69610018	Peak_160250	CRD_1252	Intron
chr4	69611383	69611584	Peak_160251	CRD_1252	Intron
chr4	69611751	69611965	Peak_160252	CRD_1252	Intron
chr4	69615738	69615942	Peak_160253	CRD_1252	Intron
chr4	69616483	69616682	Peak_160254	CRD_1252	Intron
chr4	69617159	69617416	Peak_160255	CRD_1252	Intron
chr4	69625593	69625794	Peak_160256	CRD_1252	Intron
chr4	69626487	69626716	Peak_160257	CRD_1252	Intron
chr4	69634923	69635339	Peak_160258	CRD_1252	Intron
chr4	69691857	69692165	Peak_160273	CRD_1252	Distal_Intergenic
chr4	69701604	69702118	Peak_160274	CRD_1252	Distal_Intergenic
chr4	69704148	69704401	Peak_160275	CRD_1252	Distal_Intergenic
chr4	69707823	69708188	Peak_160276	CRD_1252	Distal_Intergenic
chr4	69715942	69716163	Peak_160277	CRD_1252	Distal_Intergenic
chr4	69716398	69716793	Peak_160278	CRD_1252	Distal_Intergenic
chr4	69717492	69718034	Peak_160279	CRD_1252	Distal_Intergenic
chr4	69726365	69726953	Peak_160280	CRD_1252	Exon
chr4	69727190	69727795	Peak_160281	CRD_1252	Exon
chr4	69733093	69733292	Peak_160282	CRD_1252	Intron
chr4	69736243	69737273	Peak_160283	CRD_1252	Intron
chr4	69749511	69749828	Peak_160284	CRD_1252	Exon
chr4	69751113	69751501	Peak_160285	CRD_1252	Intron
chr4	69758094	69758435	Peak_160286	CRD_1252	Promoter
chr4	69760016	69760237	Peak_160287	CRD_1252	Promoter
chr4	69760416	69760890	Peak_160288	CRD_1252	Promoter
chr4	69766304	69766788	Peak_160289	CRD_1252	Intron
chr4	69779000	69779447	Peak_160290	CRD_1252	Intron
chr4	69779548	69779789	Peak_160291	CRD_1252	Intron
chr4	69784889	69785091	Peak_160292	CRD_1252	Promoter
chr4	69785241	69785446	Peak_160293	CRD_1252	Promoter
chr4	69791799	69792061	Peak_160294	CRD_1252	Exon
chr4	69803538	69803789	Peak_160295	CRD_1252	Intron
chr4	69811456	69811705	Peak_160296	CRD_1252	Promoter
chr4	70092085	70092289	Peak_160348	CRD_1253	Distal_Intergenic
chr4	70093145	70093390	Peak_160349	CRD_1253	Distal_Intergenic
chr4	70093462	70093699	Peak_160350	CRD_1253	Distal_Intergenic
chr4	70098833	70099047	Peak_160351	CRD_1253	Distal_Intergenic
chr4	70099125	70099478	Peak_160352	CRD_1254	Distal_Intergenic
chr4	70108657	70109129	Peak_160353	CRD_1254	Distal_Intergenic
chr4	70109781	70110065	Peak_160354	CRD_1254	Distal_Intergenic
chr4	70110231	70110430	Peak_160355	CRD_1254	Distal_Intergenic
chr4	70925457	70926052	Peak_160469	CRD_1255	Intron
chr4	70930051	70930257	Peak_160470	CRD_1255	Intron
chr4	70930544	70930804	Peak_160471	CRD_1255	Intron
chr4	70931084	70931283	Peak_160472	CRD_1255	Intron
chr4	70937244	70937742	Peak_160473	CRD_1255	Intron
chr4	70943126	70943450	Peak_160474	CRD_1255	Intron
chr4	70511289	70511779	Peak_160430	CRD_1255	Distal_Intergenic
chr4	70519342	70519712	Peak_160431	CRD_1255	Promoter
chr4	70532531	70532738	Peak_160432	CRD_1255	Exon
chr4	70532994	70533248	Peak_160433	CRD_1255	Distal_Intergenic
chr4	70544364	70545078	Peak_160434	CRD_1255	Distal_Intergenic
chr4	70558360	70558737	Peak_160435	CRD_1255	Distal_Intergenic
chr4	70559047	70559660	Peak_160436	CRD_1255	Distal_Intergenic
chr4	70559715	70559959	Peak_160437	CRD_1255	Distal_Intergenic
chr4	70585511	70585982	Peak_160438	CRD_1255	Distal_Intergenic
chr4	70593299	70593641	Peak_160439	CRD_1255	Promoter
chr4	70601477	70601798	Peak_160440	CRD_1255	Exon
chr4	70613827	70614182	Peak_160441	CRD_1255	Distal_Intergenic
chr4	70619836	70620088	Peak_160442	CRD_1255	Distal_Intergenic
chr4	70620462	70620666	Peak_160443	CRD_1255	Distal_Intergenic
chr4	70622315	70622563	Peak_160444	CRD_1255	Distal_Intergenic
chr4	70623086	70623534	Peak_160445	CRD_1255	Distal_Intergenic
chr4	70633718	70633950	Peak_160446	CRD_1255	Intron
chr4	70651968	70652497	Peak_160447	CRD_1255	Promoter
chr4	70655478	70655799	Peak_160448	CRD_1255	Promoter
chr4	70687565	70688979	Peak_160449	CRD_1255	Promoter
chr4	70713523	70713963	Peak_160452	CRD_1255	Intron
chr4	70721502	70722901	Peak_160453	CRD_1255	Promoter
chr4	70733940	70735391	Peak_160454	CRD_1255	Promoter
chr4	70735987	70736223	Peak_160455	CRD_1255	Promoter
chr4	70741206	70741444	Peak_160456	CRD_1255	Intron
chr4	70742076	70742885	Peak_160457	CRD_1255	Intron
chr4	70754513	70754777	Peak_160458	CRD_1255	Intron
chr4	70754862	70755063	Peak_160459	CRD_1255	Intron
chr4	70762471	70762670	Peak_160460	CRD_1255	Exon
chr4	70810857	70811072	Peak_160461	CRD_1255	Distal_Intergenic
chr4	70838706	70839652	Peak_160462	CRD_1255	Promoter
chr4	70839703	70840106	Peak_160463	CRD_1255	Promoter
chr4	70840222	70840829	Peak_160464	CRD_1255	Promoter
chr4	70892236	70892600	Peak_160465	CRD_1255	Distal_Intergenic
chr4	70894908	70896575	Peak_160466	CRD_1255	Distal_Intergenic
chr4	70901422	70903598	Peak_160467	CRD_1255	Promoter
chr4	70903739	70903987	Peak_160468	CRD_1255	Promoter
chr4	70944918	70945761	Peak_160475	CRD_1255	Intron
chr4	70945922	70946227	Peak_160476	CRD_1255	Intron
chr4	70946606	70947317	Peak_160477	CRD_1255	Intron
chr4	70948791	70949198	Peak_160478	CRD_1255	Intron
chr4	70958653	70959104	Peak_160479	CRD_1255	Exon
chr4	70979562	70979925	Peak_160480	CRD_1255	Intron
chr4	70984627	70984878	Peak_160481	CRD_1255	Exon
chr4	70986804	70987181	Peak_160482	CRD_1255	Exon
chr4	70992442	70994229	Peak_160483	CRD_1255	Promoter
chr4	71009816	71010329	Peak_160484	CRD_1255	Intron
chr4	71024951	71025216	Peak_160485	CRD_1255	Promoter
chr4	71026144	71026632	Peak_160486	CRD_1255	Promoter
chr4	71063706	71064164	Peak_160487	CRD_1255	Distal_Intergenic
chr4	71066735	71067218	Peak_160488	CRD_1255	Distal_Intergenic
chr4	71072164	71072611	Peak_160489	CRD_1255	Distal_Intergenic
chr4	71074014	71074294	Peak_160490	CRD_1255	Distal_Intergenic
chr4	71074721	71075279	Peak_160491	CRD_1255	Distal_Intergenic
chr4	71081065	71081702	Peak_160492	CRD_1255	Distal_Intergenic
chr4	71094055	71094348	Peak_160493	CRD_1255	Distal_Intergenic
chr4	71118849	71119101	Peak_160494	CRD_1255	Distal_Intergenic
chr4	71124870	71125143	Peak_160495	CRD_1255	Distal_Intergenic
chr4	71130822	71131905	Peak_160496	CRD_1255	Distal_Intergenic
chr4	71150089	71150297	Peak_160497	CRD_1255	Distal_Intergenic
chr4	71166782	71167589	Peak_160498	CRD_1255	Distal_Intergenic
chr4	71184219	71184620	Peak_160499	CRD_1255	Promoter
chr4	71186171	71187022	Peak_160500	CRD_1255	Promoter
chr4	71187652	71188648	Peak_160501	CRD_1255	Promoter
chr4	71202851	71203155	Peak_160502	CRD_1255	Intron
chr4	70703596	70704868	Peak_160450	CRD_1255	Promoter
chr4	70705302	70706380	Peak_160451	CRD_1255	Promoter
chr4	71274556	71275857	Peak_160513	CRD_1256	Intron
chr4	71276998	71277275	Peak_160514	CRD_1256	Intron
chr4	71283388	71283601	Peak_160515	CRD_1256	Intron
chr4	71289970	71291021	Peak_160516	CRD_1256	Intron
chr4	71296895	71297735	Peak_160517	CRD_1256	Intron
chr4	71329077	71329324	Peak_160518	CRD_1256	Intron
chr4	71338970	71339244	Peak_160519	CRD_1256	Promoter
chr4	71355872	71356209	Peak_160520	CRD_1256	Intron
chr4	71361034	71361240	Peak_160521	CRD_1256	Intron
chr4	71365477	71365819	Peak_160522	CRD_1256	Intron
chr4	71372327	71372526	Peak_160523	CRD_1256	Intron
chr4	71380725	71381202	Peak_160524	CRD_1256	Intron
chr4	71389179	71389945	Peak_160525	CRD_1256	Intron
chr4	71400570	71401370	Peak_160526	CRD_1256	Intron
chr4	71405739	71406272	Peak_160527	CRD_1256	Intron
chr4	71413719	71413996	Peak_160528	CRD_1256	Intron
chr4	71414236	71414444	Peak_160529	CRD_1256	Intron
chr4	71432015	71432480	Peak_160530	CRD_1256	Intron
chr4	71456499	71457483	Peak_160531	CRD_1256	Intron
chr4	71486993	71488100	Peak_160532	CRD_1256	Exon
chr4	71498700	71499024	Peak_160533	CRD_1256	Intron
chr4	71511947	71512171	Peak_160534	CRD_1256	Intron
chr4	71523958	71524528	Peak_160535	CRD_1256	Intron
chr4	71528535	71529157	Peak_160536	CRD_1256	Intron
chr4	71529360	71529576	Peak_160537	CRD_1256	Intron
chr4	71537589	71538079	Peak_160538	CRD_1256	Intron
chr4	71538499	71539041	Peak_160539	CRD_1256	Intron
chr4	71553627	71554762	Peak_160540	CRD_1256	Intron
chr4	71555743	71556308	Peak_160541	CRD_1256	Intron
chr4	71560919	71561119	Peak_160542	CRD_1256	Intron
chr4	71570807	71571081	Peak_160543	CRD_1256	Exon
chr4	71941940	71942185	Peak_160605	CRD_1257	Distal_Intergenic
chr4	71963101	71963830	Peak_160606	CRD_1257	Distal_Intergenic
chr4	71964293	71964921	Peak_160607	CRD_1257	Distal_Intergenic
chr4	71966561	71966841	Peak_160608	CRD_1257	Distal_Intergenic
chr4	72543715	72544071	Peak_160709	CRD_1258	Intron
chr4	72544212	72544533	Peak_160710	CRD_1258	Intron
chr4	72547221	72547439	Peak_160711	CRD_1258	Intron
chr4	72562630	72562898	Peak_160712	CRD_1258	Intron
chr4	72567723	72568818	Peak_160713	CRD_1258	Promoter
chr4	72568911	72569273	Peak_160714	CRD_1258	Promoter
chr4	72571812	72572161	Peak_160715	CRD_1258	Promoter
chr4	72591051	72591250	Peak_160716	CRD_1258	Distal_Intergenic
chr4	72591748	72591963	Peak_160717	CRD_1258	Distal_Intergenic
chr4	72592095	72592592	Peak_160718	CRD_1258	Distal_Intergenic
chr4	72592763	72592990	Peak_160719	CRD_1258	Distal_Intergenic
chr4	72593231	72593535	Peak_160720	CRD_1258	Distal_Intergenic
chr4	72599957	72600604	Peak_160721	CRD_1258	Distal_Intergenic
chr4	72600748	72600969	Peak_160722	CRD_1258	Distal_Intergenic
chr4	72602476	72603008	Peak_160723	CRD_1258	Distal_Intergenic
chr4	72613112	72613436	Peak_160724	CRD_1258	Distal_Intergenic
chr4	72619394	72619593	Peak_160725	CRD_1258	Distal_Intergenic
chr4	72619662	72620124	Peak_160726	CRD_1258	Distal_Intergenic
chr4	72624787	72624993	Peak_160727	CRD_1258	Distal_Intergenic
chr4	72625059	72625261	Peak_160728	CRD_1258	Distal_Intergenic
chr4	72641451	72641935	Peak_160729	CRD_1258	Distal_Intergenic
chr4	72642174	72642444	Peak_160730	CRD_1258	Distal_Intergenic
chr4	72644093	72644445	Peak_160731	CRD_1258	Distal_Intergenic
chr4	72648233	72648551	Peak_160732	CRD_1258	Distal_Intergenic
chr4	72658492	72658799	Peak_160733	CRD_1258	Distal_Intergenic
chr4	72669283	72669517	Peak_160734	CRD_1258	Distal_Intergenic
chr4	73704402	73704980	Peak_160855	CRD_1259	Distal_Intergenic
chr4	73712296	73712688	Peak_160856	CRD_1259	Promoter
chr4	73719627	73719871	Peak_160857	CRD_1259	Distal_Intergenic
chr4	73723895	73724105	Peak_160858	CRD_1259	Distal_Intergenic
chr4	73729473	73729974	Peak_160859	CRD_1259	Distal_Intergenic
chr4	73732013	73732577	Peak_160860	CRD_1259	Distal_Intergenic
chr4	75134490	75134721	Peak_161078	CRD_1260	Distal_Intergenic
chr4	75135021	75135220	Peak_161079	CRD_1260	Distal_Intergenic
chr4	75135959	75136341	Peak_161080	CRD_1260	Distal_Intergenic
chr4	75136472	75136684	Peak_161081	CRD_1260	Distal_Intergenic
chr4	75136990	75137242	Peak_161082	CRD_1260	Distal_Intergenic
chr4	75141316	75141520	Peak_161083	CRD_1260	Distal_Intergenic
chr4	76073501	76074840	Peak_161180	CRD_1261	Promoter
chr4	76086705	76087707	Peak_161181	CRD_1261	Intron
chr4	76090289	76090687	Peak_161182	CRD_1261	Intron
chr4	76105540	76106421	Peak_161183	CRD_1261	Promoter
chr4	76168706	76168994	Peak_161187	CRD_1262	Promoter
chr4	76179318	76180383	Peak_161188	CRD_1262	Promoter
chr4	76187387	76187588	Peak_161189	CRD_1262	Intron
chr4	76188198	76189030	Peak_161190	CRD_1262	Intron
chr4	76147765	76148022	Peak_161184	CRD_1262	Promoter
chr4	76148087	76149072	Peak_161185	CRD_1262	Promoter
chr4	76153015	76154067	Peak_161186	CRD_1262	Distal_Intergenic
chr4	76233940	76234139	Peak_161198	CRD_1263	Promoter
chr4	76245928	76246398	Peak_161199	CRD_1263	Intron
chr4	76251071	76252515	Peak_161200	CRD_1263	Promoter
chr4	76257438	76258202	Peak_161201	CRD_1263	Promoter
chr4	76293953	76294168	Peak_161202	CRD_1263	Intron
chr4	76449893	76450208	Peak_161217	CRD_1264	Intron
chr4	76458925	76459837	Peak_161218	CRD_1264	Intron
chr4	76470017	76471133	Peak_161219	CRD_1264	Intron
chr4	76485509	76485746	Peak_161220	CRD_1264	Intron
chr4	77272569	77272778	Peak_161315	CRD_1265	Intron
chr4	77318664	77318863	Peak_161316	CRD_1265	Intron
chr4	77327389	77327671	Peak_161317	CRD_1265	Intron
chr4	77335710	77336114	Peak_161318	CRD_1265	Intron
chr4	77336422	77336807	Peak_161319	CRD_1265	Intron
chr4	77484843	77485042	Peak_161329	CRD_1266	Intron
chr4	77511474	77511706	Peak_161330	CRD_1266	Promoter
chr4	77513156	77513359	Peak_161331	CRD_1266	Promoter
chr4	77527109	77527339	Peak_161332	CRD_1266	Intron
chr4	78404336	78404551	Peak_161463	CRD_1267	Intron
chr4	78409777	78409976	Peak_161464	CRD_1267	Intron
chr4	78431676	78431942	Peak_161465	CRD_1267	Intron
chr4	78451394	78451621	Peak_161466	CRD_1267	Intron
chr4	78749987	78750305	Peak_161505	CRD_1268	Distal_Intergenic
chr4	78756278	78756690	Peak_161506	CRD_1268	Distal_Intergenic
chr4	78765831	78766463	Peak_161507	CRD_1268	Promoter
chr4	78774898	78776480	Peak_161508	CRD_1268	Promoter
chr4	78776830	78777244	Peak_161509	CRD_1268	Promoter
chr4	79593668	79594041	Peak_161627	CRD_1269	Promoter
chr4	79596825	79597082	Peak_161628	CRD_1269	Promoter
chr4	79606660	79606891	Peak_161629	CRD_1269	Distal_Intergenic
chr4	79613687	79613886	Peak_161630	CRD_1269	Distal_Intergenic
chr4	79802788	79803052	Peak_161659	CRD_1270	Distal_Intergenic
chr4	79812318	79812526	Peak_161660	CRD_1270	Distal_Intergenic
chr4	79817810	79818206	Peak_161661	CRD_1270	Distal_Intergenic
chr4	79820522	79820721	Peak_161662	CRD_1270	Distal_Intergenic
chr4	79832515	79832773	Peak_161663	CRD_1270	Intron
chr4	80182509	80183027	Peak_161719	CRD_1271	Promoter
chr4	80183212	80183446	Peak_161720	CRD_1271	Promoter
chr4	80184103	80184450	Peak_161721	CRD_1271	Promoter
chr4	80184554	80184775	Peak_161722	CRD_1271	Promoter
chr4	80185953	80187198	Peak_161723	CRD_1271	Promoter
chr4	80196119	80198286	Peak_161724	CRD_1271	Promoter
chr4	80500243	80500442	Peak_161762	CRD_1272	Intron
chr4	80500920	80501389	Peak_161763	CRD_1272	Intron
chr4	80501980	80502204	Peak_161764	CRD_1272	Intron
chr4	80508553	80508843	Peak_161765	CRD_1272	Intron
chr4	80513591	80513910	Peak_161766	CRD_1272	Intron
chr4	80521309	80521513	Peak_161767	CRD_1273	Intron
chr4	80521577	80522479	Peak_161768	CRD_1273	Intron
chr4	80522707	80522961	Peak_161769	CRD_1273	Intron
chr4	80527554	80527815	Peak_161770	CRD_1273	Intron
chr4	80537146	80537486	Peak_161771	CRD_1273	Intron
chr4	80539398	80539601	Peak_161772	CRD_1273	Intron
chr4	81214424	81214864	Peak_161896	CRD_1274	Promoter
chr4	81215281	81216185	Peak_161897	CRD_1274	Promoter
chr4	81220819	81221179	Peak_161898	CRD_1274	Distal_Intergenic
chr4	81229072	81229338	Peak_161899	CRD_1274	Distal_Intergenic
chr4	81237882	81238113	Peak_161900	CRD_1274	Distal_Intergenic
chr4	81242496	81242771	Peak_161901	CRD_1274	Distal_Intergenic
chr4	81453862	81454188	Peak_161934	CRD_1275	Exon
chr4	81457968	81458208	Peak_161935	CRD_1275	Promoter
chr4	81459285	81459570	Peak_161936	CRD_1275	Promoter
chr4	81459857	81460682	Peak_161937	CRD_1275	Promoter
chr4	81463484	81463860	Peak_161938	CRD_1275	Intron
chr4	81396774	81396999	Peak_161923	CRD_1275	Distal_Intergenic
chr4	81405669	81406680	Peak_161924	CRD_1275	Distal_Intergenic
chr4	81411581	81411896	Peak_161925	CRD_1275	Distal_Intergenic
chr4	81425250	81426104	Peak_161926	CRD_1275	Exon
chr4	81426358	81426572	Peak_161927	CRD_1275	Exon
chr4	81426624	81427831	Peak_161928	CRD_1275	Exon
chr4	81432871	81434271	Peak_161929	CRD_1275	Exon
chr4	81443433	81443632	Peak_161930	CRD_1275	Intron
chr4	81443803	81444005	Peak_161931	CRD_1275	Intron
chr4	81447344	81447589	Peak_161932	CRD_1275	Exon
chr4	81453465	81453733	Peak_161933	CRD_1275	Exon
chr4	81467449	81467739	Peak_161939	CRD_1275	Intron
chr4	81790427	81790759	Peak_161988	CRD_1276	Intron
chr4	81809483	81809784	Peak_161989	CRD_1276	Intron
chr4	81825136	81825453	Peak_161990	CRD_1276	Intron
chr4	81831127	81831336	Peak_161991	CRD_1276	Intron
chr4	82025862	82026566	Peak_162023	CRD_1277	Intron
chr4	82041445	82041822	Peak_162024	CRD_1277	Promoter
chr4	82043104	82043533	Peak_162025	CRD_1277	Promoter
chr4	82044175	82044991	Peak_162026	CRD_1277	Promoter
chr4	82016836	82017169	Peak_162021	CRD_1277	Intron
chr4	82017643	82018228	Peak_162022	CRD_1277	Intron
chr4	82051136	82051416	Peak_162027	CRD_1277	Distal_Intergenic
chr4	82053536	82053785	Peak_162028	CRD_1277	Distal_Intergenic
chr4	82524831	82525103	Peak_162071	CRD_1278	Intron
chr4	82525589	82526055	Peak_162072	CRD_1278	Intron
chr4	82549107	82549306	Peak_162073	CRD_1278	Intron
chr4	82555324	82555648	Peak_162074	CRD_1278	Intron
chr4	82710137	82710762	Peak_162098	CRD_1279	Intron
chr4	82717949	82718936	Peak_162099	CRD_1279	Intron
chr4	82721862	82722167	Peak_162100	CRD_1279	Intron
chr4	82730758	82731805	Peak_162101	CRD_1279	Intron
chr4	82739133	82740115	Peak_162102	CRD_1279	Intron
chr4	82740463	82740675	Peak_162103	CRD_1279	Intron
chr4	82741241	82741519	Peak_162104	CRD_1279	Intron
chr4	82747991	82749079	Peak_162105	CRD_1279	Intron
chr4	82753252	82753563	Peak_162106	CRD_1279	Promoter
chr4	82753820	82754048	Peak_162107	CRD_1279	Promoter
chr4	82559080	82559697	Peak_162075	CRD_1279	Promoter
chr4	82560486	82561521	Peak_162076	CRD_1279	Promoter
chr4	82585245	82586477	Peak_162077	CRD_1279	Distal_Intergenic
chr4	82604184	82604587	Peak_162078	CRD_1279	Distal_Intergenic
chr4	82608834	82609217	Peak_162079	CRD_1279	Distal_Intergenic
chr4	82612046	82612316	Peak_162080	CRD_1279	Exon
chr4	82612460	82612690	Peak_162081	CRD_1279	Exon
chr4	82619419	82620903	Peak_162082	CRD_1279	Promoter
chr4	82624822	82625238	Peak_162083	CRD_1279	Distal_Intergenic
chr4	82629139	82630538	Peak_162084	CRD_1279	Exon
chr4	82631126	82631438	Peak_162085	CRD_1279	Exon
chr4	82639585	82640645	Peak_162086	CRD_1279	Intron
chr4	82640726	82641065	Peak_162087	CRD_1279	Intron
chr4	82646339	82646609	Peak_162088	CRD_1279	Intron
chr4	82659415	82659718	Peak_162089	CRD_1279	Intron
chr4	82663222	82663551	Peak_162090	CRD_1279	Intron
chr4	82678055	82678349	Peak_162091	CRD_1279	Intron
chr4	82679597	82679986	Peak_162092	CRD_1279	Intron
chr4	82681921	82682322	Peak_162093	CRD_1279	Intron
chr4	82688090	82688416	Peak_162094	CRD_1279	Intron
chr4	82690100	82690427	Peak_162095	CRD_1279	Promoter
chr4	82698254	82698794	Peak_162096	CRD_1279	Intron
chr4	82706373	82707097	Peak_162097	CRD_1279	Intron
chr4	82758615	82759643	Peak_162108	CRD_1279	Intron
chr4	82770418	82771415	Peak_162109	CRD_1279	Intron
chr4	83791971	83792175	Peak_162199	CRD_1280	Distal_Intergenic
chr4	83806658	83807024	Peak_162200	CRD_1280	Intron
chr4	83807946	83808235	Peak_162201	CRD_1280	Intron
chr4	83818224	83818601	Peak_162202	CRD_1280	Intron
chr4	83836146	83836353	Peak_162203	CRD_1280	Intron
chr4	83847417	83847655	Peak_162204	CRD_1280	Intron
chr4	85538393	85538867	Peak_162356	CRD_1281	Intron
chr4	85603976	85604287	Peak_162357	CRD_1281	Promoter
chr4	85617560	85617803	Peak_162358	CRD_1281	Intron
chr4	85618475	85618697	Peak_162359	CRD_1281	Intron
chr4	85648877	85649319	Peak_162360	CRD_1281	Intron
chr4	85649510	85649776	Peak_162361	CRD_1281	Intron
chr4	85658705	85659355	Peak_162362	CRD_1281	Intron
chr4	85659733	85659948	Peak_162363	CRD_1281	Intron
chr4	85660598	85660933	Peak_162364	CRD_1281	Intron
chr4	85669143	85669552	Peak_162365	CRD_1281	Intron
chr4	85672259	85672527	Peak_162366	CRD_1281	Intron
chr4	85672995	85673282	Peak_162367	CRD_1281	Intron
chr4	85681144	85682253	Peak_162368	CRD_1281	Intron
chr4	85695749	85695957	Peak_162369	CRD_1281	Intron
chr4	85701708	85702174	Peak_162370	CRD_1281	Intron
chr4	85703206	85703445	Peak_162371	CRD_1281	Intron
chr4	85707563	85707762	Peak_162372	CRD_1281	Intron
chr4	85707870	85708072	Peak_162373	CRD_1281	Intron
chr4	85724795	85726267	Peak_162374	CRD_1281	Promoter
chr4	85733926	85734130	Peak_162375	CRD_1281	Intron
chr4	85734330	85735392	Peak_162376	CRD_1282	Intron
chr4	85737111	85737629	Peak_162377	CRD_1282	Intron
chr4	85741450	85741703	Peak_162378	CRD_1282	Intron
chr4	85741779	85742625	Peak_162379	CRD_1282	Intron
chr4	85743352	85743652	Peak_162380	CRD_1282	Intron
chr4	85747738	85748443	Peak_162381	CRD_1283	Intron
chr4	85753353	85753629	Peak_162382	CRD_1283	Intron
chr4	85761922	85762240	Peak_162383	CRD_1283	Intron
chr4	85762558	85762759	Peak_162384	CRD_1283	Intron
chr4	85778314	85779043	Peak_162385	CRD_1283	Promoter
chr4	85866923	85867180	Peak_162391	CRD_1283	Intron
chr4	85873620	85873844	Peak_162392	CRD_1283	Intron
chr4	85873906	85874320	Peak_162393	CRD_1283	Intron
chr4	85909864	85910717	Peak_162394	CRD_1283	Intron
chr4	85928889	85929261	Peak_162395	CRD_1283	Promoter
chr4	85929965	85930412	Peak_162396	CRD_1283	Promoter
chr4	85784104	85784746	Peak_162386	CRD_1283	Intron
chr4	85796604	85797235	Peak_162387	CRD_1283	Intron
chr4	85826055	85826750	Peak_162388	CRD_1283	Promoter
chr4	85827691	85828318	Peak_162389	CRD_1283	Promoter
chr4	85842114	85843107	Peak_162390	CRD_1283	Intron
chr4	86357622	86357828	Peak_162422	CRD_1283	Promoter
chr4	86358264	86358662	Peak_162423	CRD_1283	Promoter
chr4	86359208	86360604	Peak_162424	CRD_1283	Promoter
chr4	86414936	86415314	Peak_162425	CRD_1283	Intron
chr4	86452665	86453748	Peak_162429	CRD_1283	Promoter
chr4	86472478	86473141	Peak_162430	CRD_1283	Intron
chr4	86473268	86473686	Peak_162431	CRD_1283	Intron
chr4	86481475	86481779	Peak_162432	CRD_1283	Intron
chr4	86482267	86483271	Peak_162433	CRD_1283	Intron
chr4	86496143	86496388	Peak_162434	CRD_1283	Intron
chr4	86497149	86498945	Peak_162435	CRD_1283	Intron
chr4	86536282	86536732	Peak_162436	CRD_1283	Intron
chr4	86536971	86537233	Peak_162437	CRD_1283	Intron
chr4	86541491	86541885	Peak_162438	CRD_1283	Promoter
chr4	86564991	86565205	Peak_162439	CRD_1283	Intron
chr4	86582572	86582856	Peak_162440	CRD_1283	Intron
chr4	86586246	86586483	Peak_162441	CRD_1283	Intron
chr4	86441134	86441543	Peak_162426	CRD_1283	Intron
chr4	86442818	86443850	Peak_162427	CRD_1283	Intron
chr4	86451972	86452266	Peak_162428	CRD_1283	Promoter
chr4	85932518	85933132	Peak_162397	CRD_1283	Promoter
chr4	85968841	85969613	Peak_162398	CRD_1283	Intron
chr4	85990054	85990337	Peak_162399	CRD_1283	Exon
chr4	86024547	86024898	Peak_162400	CRD_1283	Exon
chr4	86032449	86033676	Peak_162401	CRD_1283	Promoter
chr4	86043699	86044556	Peak_162402	CRD_1283	Exon
chr4	86045465	86045754	Peak_162403	CRD_1283	Intron
chr4	86046575	86046814	Peak_162404	CRD_1283	Intron
chr4	86054666	86055215	Peak_162405	CRD_1283	Intron
chr4	86105853	86106052	Peak_162406	CRD_1283	Promoter
chr4	86130752	86131172	Peak_162407	CRD_1283	Intron
chr4	86131341	86131555	Peak_162408	CRD_1283	Intron
chr4	86156362	86157066	Peak_162409	CRD_1283	Promoter
chr4	86157174	86157646	Peak_162410	CRD_1283	Promoter
chr4	86161337	86161536	Peak_162411	CRD_1283	Promoter
chr4	86223581	86223914	Peak_162412	CRD_1283	Intron
chr4	86294743	86295338	Peak_162413	CRD_1283	Intron
chr4	86301704	86301903	Peak_162414	CRD_1283	Intron
chr4	86301980	86302989	Peak_162415	CRD_1283	Intron
chr4	86317618	86318214	Peak_162416	CRD_1283	Intron
chr4	86330396	86330760	Peak_162417	CRD_1283	Intron
chr4	86331014	86331698	Peak_162418	CRD_1283	Intron
chr4	86332341	86332722	Peak_162419	CRD_1283	Exon
chr4	86332936	86333278	Peak_162420	CRD_1283	Intron
chr4	86333329	86333532	Peak_162421	CRD_1283	Intron
chr4	86608564	86609304	Peak_162444	CRD_1284	Intron
chr4	86611779	86612116	Peak_162445	CRD_1284	Intron
chr4	86716215	86716633	Peak_162446	CRD_1284	Exon
chr4	86720359	86721127	Peak_162447	CRD_1284	Intron
chr4	86759377	86759730	Peak_162448	CRD_1284	Promoter
chr4	86778360	86778580	Peak_162449	CRD_1284	Intron
chr4	86816559	86816921	Peak_162450	CRD_1284	Distal_Intergenic
chr4	86824041	86824243	Peak_162451	CRD_1284	Intron
chr4	86848895	86849625	Peak_162452	CRD_1284	Promoter
chr4	86593598	86594489	Peak_162442	CRD_1284	Promoter
chr4	86594694	86595777	Peak_162443	CRD_1284	Promoter
chr4	87044973	87045366	Peak_162475	CRD_1285	Intron
chr4	87049183	87050052	Peak_162476	CRD_1285	Promoter
chr4	87054740	87055855	Peak_162477	CRD_1285	Intron
chr4	87058710	87059178	Peak_162478	CRD_1285	Intron
chr4	87068667	87068945	Peak_162479	CRD_1285	Intron
chr4	86895731	86896107	Peak_162455	CRD_1285	Intron
chr4	86896234	86896433	Peak_162456	CRD_1285	Intron
chr4	86909932	86910195	Peak_162457	CRD_1285	Intron
chr4	86922079	86922922	Peak_162458	CRD_1285	Intron
chr4	86934087	86935191	Peak_162459	CRD_1285	Promoter
chr4	86935446	86935673	Peak_162460	CRD_1285	Promoter
chr4	86935816	86936612	Peak_162461	CRD_1285	Promoter
chr4	86945145	86945356	Peak_162462	CRD_1285	Intron
chr4	86959474	86960386	Peak_162463	CRD_1285	Intron
chr4	86961160	86961404	Peak_162464	CRD_1285	Intron
chr4	87005736	87007694	Peak_162465	CRD_1285	Promoter
chr4	87007870	87008111	Peak_162466	CRD_1285	Promoter
chr4	87025153	87025371	Peak_162467	CRD_1285	Intron
chr4	87030482	87031921	Peak_162468	CRD_1285	Intron
chr4	87031979	87032287	Peak_162469	CRD_1285	Intron
chr4	87033125	87033524	Peak_162470	CRD_1285	Intron
chr4	87035942	87036199	Peak_162471	CRD_1285	Intron
chr4	87038481	87039570	Peak_162472	CRD_1285	Intron
chr4	87043067	87043399	Peak_162473	CRD_1285	Intron
chr4	87044563	87044927	Peak_162474	CRD_1285	Intron
chr4	87109189	87109585	Peak_162487	CRD_1286	Intron
chr4	87117439	87118074	Peak_162488	CRD_1286	Promoter
chr4	87121739	87121940	Peak_162489	CRD_1286	Intron
chr4	87122298	87122532	Peak_162490	CRD_1286	Intron
chr4	87150669	87151489	Peak_162491	CRD_1286	Distal_Intergenic
chr4	87151613	87151875	Peak_162492	CRD_1286	Distal_Intergenic
chr4	87209673	87210142	Peak_162493	CRD_1286	Promoter
chr4	87219170	87221303	Peak_162494	CRD_1286	Promoter
chr4	87235283	87235514	Peak_162495	CRD_1286	Intron
chr4	87235630	87236639	Peak_162496	CRD_1286	Intron
chr4	87087196	87087800	Peak_162483	CRD_1286	Intron
chr4	87092795	87094095	Peak_162484	CRD_1286	Intron
chr4	87100286	87100608	Peak_162485	CRD_1286	Intron
chr4	87108070	87108521	Peak_162486	CRD_1286	Exon
chr4	87270172	87270610	Peak_162499	CRD_1286	Distal_Intergenic
chr4	87270818	87271020	Peak_162500	CRD_1286	Distal_Intergenic
chr4	87300091	87300290	Peak_162501	CRD_1286	Promoter
chr4	87353549	87353992	Peak_162502	CRD_1286	Intron
chr4	87375599	87376432	Peak_162503	CRD_1286	Promoter
chr4	87390685	87391968	Peak_162504	CRD_1286	Promoter
chr4	87421991	87423207	Peak_162505	CRD_1286	Promoter
chr4	87465617	87466443	Peak_162506	CRD_1286	Distal_Intergenic
chr4	87492609	87493152	Peak_162507	CRD_1286	Intron
chr4	87502356	87503349	Peak_162508	CRD_1286	Intron
chr4	87509720	87509957	Peak_162509	CRD_1286	Intron
chr4	87251062	87251905	Peak_162497	CRD_1286	Distal_Intergenic
chr4	87257291	87258340	Peak_162498	CRD_1286	Distal_Intergenic
chr4	87517503	87518175	Peak_162510	CRD_1287	Intron
chr4	87520196	87520930	Peak_162511	CRD_1287	Intron
chr4	87525424	87526446	Peak_162512	CRD_1287	Promoter
chr4	87529014	87529571	Peak_162513	CRD_1287	Promoter
chr4	87530860	87531278	Peak_162514	CRD_1287	Promoter
chr4	87540210	87541063	Peak_162515	CRD_1287	Distal_Intergenic
chr4	87543841	87544578	Peak_162516	CRD_1288	Distal_Intergenic
chr4	87556009	87556359	Peak_162517	CRD_1288	Distal_Intergenic
chr4	87585807	87586006	Peak_162518	CRD_1288	Intron
chr4	87589572	87590041	Peak_162519	CRD_1288	Intron
chr4	87620132	87620422	Peak_162520	CRD_1288	Intron
chr4	87620489	87621427	Peak_162521	CRD_1288	Intron
chr4	87622277	87622614	Peak_162522	CRD_1288	Intron
chr4	87677685	87678165	Peak_162523	CRD_1289	Intron
chr4	87679402	87680498	Peak_162524	CRD_1289	Intron
chr4	87736330	87736890	Peak_162525	CRD_1289	Promoter
chr4	87748174	87748373	Peak_162526	CRD_1289	Distal_Intergenic
chr4	87838313	87838518	Peak_162527	CRD_1289	Intron
chr4	87838864	87839682	Peak_162528	CRD_1289	Intron
chr4	87839773	87841020	Peak_162529	CRD_1289	Exon
chr4	87843905	87844331	Peak_162530	CRD_1289	Intron
chr4	87848651	87849362	Peak_162531	CRD_1289	Distal_Intergenic
chr4	87849600	87849990	Peak_162532	CRD_1289	Distal_Intergenic
chr4	87851337	87851717	Peak_162533	CRD_1289	Distal_Intergenic
chr4	87852962	87853323	Peak_162534	CRD_1289	Distal_Intergenic
chr4	87855559	87856147	Peak_162535	CRD_1289	Distal_Intergenic
chr4	87886095	87886340	Peak_162536	CRD_1289	Distal_Intergenic
chr4	87890757	87891030	Peak_162537	CRD_1289	Promoter
chr4	87895922	87896678	Peak_162538	CRD_1289	Distal_Intergenic
chr4	87910668	87912435	Peak_162539	CRD_1289	Distal_Intergenic
chr4	87916779	87916988	Peak_162540	CRD_1289	Distal_Intergenic
chr4	87962487	87962690	Peak_162541	CRD_1289	Distal_Intergenic
chr4	87963295	87963495	Peak_162542	CRD_1289	Distal_Intergenic
chr4	87967222	87967596	Peak_162543	CRD_1289	Distal_Intergenic
chr4	87973253	87973952	Peak_162544	CRD_1289	Promoter
chr4	87974971	87975925	Peak_162545	CRD_1289	Promoter
chr4	87977294	87977966	Peak_162546	CRD_1289	Promoter
chr4	87978050	87978278	Peak_162547	CRD_1289	Promoter
chr4	87978359	87978565	Peak_162548	CRD_1289	Promoter
chr4	87978711	87978956	Peak_162549	CRD_1289	Promoter
chr4	87985462	87986155	Peak_162550	CRD_1289	Distal_Intergenic
chr4	88320499	88321430	Peak_162572	CRD_1290	Intron
chr4	88341111	88341708	Peak_162573	CRD_1290	Distal_Intergenic
chr4	88341767	88342039	Peak_162574	CRD_1290	Distal_Intergenic
chr4	88369105	88369555	Peak_162575	CRD_1290	Distal_Intergenic
chr4	88377306	88377544	Peak_162576	CRD_1290	Promoter
chr4	89272269	89272520	Peak_162684	CRD_1291	Intron
chr4	89275450	89275659	Peak_162685	CRD_1291	Intron
chr4	89284855	89285126	Peak_162686	CRD_1291	Intron
chr4	89287447	89287652	Peak_162687	CRD_1291	Intron
chr4	89287804	89288179	Peak_162688	CRD_1291	Intron
chr4	89298096	89298314	Peak_162689	CRD_1291	Intron
chr4	89299097	89299955	Peak_162690	CRD_1292	Intron
chr4	89305848	89306071	Peak_162691	CRD_1292	Promoter
chr4	89306165	89307388	Peak_162692	CRD_1292	Promoter
chr4	89307678	89307907	Peak_162693	CRD_1292	Promoter
chr4	89308043	89308658	Peak_162694	CRD_1292	Promoter
chr4	89522620	89522937	Peak_162729	CRD_1293	Distal_Intergenic
chr4	89524837	89525523	Peak_162730	CRD_1293	Distal_Intergenic
chr4	89538395	89538605	Peak_162731	CRD_1293	Distal_Intergenic
chr4	89550267	89550475	Peak_162732	CRD_1293	Promoter
chr4	89901826	89902374	Peak_162789	CRD_1294	Promoter
chr4	89907494	89907904	Peak_162790	CRD_1294	Intron
chr4	89915876	89916185	Peak_162791	CRD_1294	Intron
chr4	89918480	89918827	Peak_162792	CRD_1294	Intron
chr4	89939478	89940359	Peak_162793	CRD_1294	Intron
chr4	89760687	89760909	Peak_162766	CRD_1294	Intron
chr4	89765710	89767138	Peak_162767	CRD_1294	Intron
chr4	89788859	89789131	Peak_162768	CRD_1294	Intron
chr4	89795345	89795593	Peak_162769	CRD_1294	Intron
chr4	89800263	89800498	Peak_162770	CRD_1294	Intron
chr4	89800605	89801210	Peak_162771	CRD_1294	Intron
chr4	89819227	89819579	Peak_162772	CRD_1294	Intron
chr4	89820130	89820329	Peak_162773	CRD_1294	Intron
chr4	89829043	89830643	Peak_162774	CRD_1294	Intron
chr4	89835913	89836747	Peak_162775	CRD_1294	Promoter
chr4	89836837	89838409	Peak_162776	CRD_1294	Promoter
chr4	89843584	89843785	Peak_162777	CRD_1294	Distal_Intergenic
chr4	89852178	89852377	Peak_162778	CRD_1294	Distal_Intergenic
chr4	89861049	89861336	Peak_162779	CRD_1294	Distal_Intergenic
chr4	89863018	89863236	Peak_162780	CRD_1294	Distal_Intergenic
chr4	89864012	89864488	Peak_162781	CRD_1294	Distal_Intergenic
chr4	89868444	89868771	Peak_162782	CRD_1294	Distal_Intergenic
chr4	89874182	89874408	Peak_162783	CRD_1294	Distal_Intergenic
chr4	89874608	89874989	Peak_162784	CRD_1294	Distal_Intergenic
chr4	89875223	89875491	Peak_162785	CRD_1294	Distal_Intergenic
chr4	89889301	89889734	Peak_162786	CRD_1294	Intron
chr4	89894330	89894583	Peak_162787	CRD_1294	Promoter
chr4	89894649	89895476	Peak_162788	CRD_1294	Promoter
chr4	90037371	90037571	Peak_162806	CRD_1295	Distal_Intergenic
chr4	90041537	90041776	Peak_162807	CRD_1295	Distal_Intergenic
chr4	90053160	90053368	Peak_162808	CRD_1295	Distal_Intergenic
chr4	90055423	90055785	Peak_162809	CRD_1295	Distal_Intergenic
chr4	90062544	90062958	Peak_162810	CRD_1295	Distal_Intergenic
chr4	92487323	92487617	Peak_163269	CRD_1296	Intron
chr4	92494558	92494757	Peak_163270	CRD_1296	Intron
chr4	92499012	92499211	Peak_163271	CRD_1296	Intron
chr4	92514714	92514919	Peak_163272	CRD_1296	Intron
chr4	92533470	92533808	Peak_163273	CRD_1296	Intron
chr4	92349828	92350477	Peak_163242	CRD_1296	Intron
chr4	92350749	92351283	Peak_163243	CRD_1296	Intron
chr4	92355398	92355597	Peak_163244	CRD_1296	Intron
chr4	92355786	92356043	Peak_163245	CRD_1296	Intron
chr4	92356829	92357028	Peak_163246	CRD_1296	Intron
chr4	92362026	92362396	Peak_163247	CRD_1296	Intron
chr4	92362663	92363091	Peak_163248	CRD_1296	Intron
chr4	92373138	92373431	Peak_163249	CRD_1296	Intron
chr4	92378225	92378424	Peak_163250	CRD_1296	Intron
chr4	92378493	92378729	Peak_163251	CRD_1296	Intron
chr4	92387271	92387829	Peak_163252	CRD_1296	Intron
chr4	92406342	92407013	Peak_163253	CRD_1296	Intron
chr4	92412314	92412513	Peak_163254	CRD_1296	Intron
chr4	92413020	92413339	Peak_163255	CRD_1296	Intron
chr4	92420560	92420842	Peak_163256	CRD_1296	Intron
chr4	92434052	92434260	Peak_163257	CRD_1296	Intron
chr4	92435020	92435219	Peak_163258	CRD_1296	Intron
chr4	92435441	92435827	Peak_163259	CRD_1296	Intron
chr4	92436020	92436304	Peak_163260	CRD_1296	Intron
chr4	92445506	92445735	Peak_163261	CRD_1296	Intron
chr4	92448218	92448417	Peak_163262	CRD_1296	Intron
chr4	92449135	92449540	Peak_163263	CRD_1296	Intron
chr4	92457744	92458375	Peak_163264	CRD_1296	Intron
chr4	92467351	92467576	Peak_163265	CRD_1296	Intron
chr4	92469549	92470228	Peak_163266	CRD_1296	Intron
chr4	92474457	92474727	Peak_163267	CRD_1296	Intron
chr4	92486769	92487102	Peak_163268	CRD_1296	Intron
chr4	92314519	92314795	Peak_163237	CRD_1296	Intron
chr4	92327423	92328172	Peak_163238	CRD_1296	Intron
chr4	92332909	92333325	Peak_163239	CRD_1296	Intron
chr4	92334609	92335048	Peak_163240	CRD_1296	Intron
chr4	92335745	92336063	Peak_163241	CRD_1296	Intron
chr4	92542024	92542346	Peak_163274	CRD_1297	Intron
chr4	92551682	92551986	Peak_163275	CRD_1297	Intron
chr4	92557277	92557575	Peak_163276	CRD_1297	Intron
chr4	92565911	92566972	Peak_163277	CRD_1297	Intron
chr4	92580506	92581691	Peak_163278	CRD_1297	Intron
chr4	92587350	92587620	Peak_163279	CRD_1297	Intron
chr4	92593161	92593539	Peak_163280	CRD_1297	Intron
chr4	92619112	92619424	Peak_163281	CRD_1297	Intron
chr4	92697757	92698184	Peak_163293	CRD_1298	Intron
chr4	92702447	92702711	Peak_163294	CRD_1298	Promoter
chr4	92712286	92712517	Peak_163295	CRD_1298	Intron
chr4	92717985	92718315	Peak_163296	CRD_1298	Intron
chr4	92721032	92721234	Peak_163297	CRD_1298	Intron
chr4	92723121	92723353	Peak_163298	CRD_1298	Intron
chr4	92678740	92679206	Peak_163288	CRD_1298	Intron
chr4	92683922	92684334	Peak_163289	CRD_1298	Intron
chr4	92685549	92685826	Peak_163290	CRD_1298	Intron
chr4	92694279	92694734	Peak_163291	CRD_1298	Intron
chr4	92695565	92695971	Peak_163292	CRD_1298	Intron
chr4	92729230	92729500	Peak_163299	CRD_1298	Intron
chr4	92731325	92731570	Peak_163300	CRD_1298	Intron
chr4	92745413	92745831	Peak_163301	CRD_1299	Intron
chr4	92745887	92746527	Peak_163302	CRD_1299	Intron
chr4	92746647	92747030	Peak_163303	CRD_1299	Intron
chr4	92751683	92752276	Peak_163304	CRD_1299	Intron
chr4	92753169	92753707	Peak_163305	CRD_1299	Intron
chr4	92910903	92911260	Peak_163331	CRD_1300	Intron
chr4	92912621	92912829	Peak_163332	CRD_1300	Intron
chr4	92915598	92915952	Peak_163333	CRD_1300	Intron
chr4	92922824	92923393	Peak_163334	CRD_1300	Intron
chr4	92927783	92928136	Peak_163335	CRD_1300	Intron
chr4	92928738	92928982	Peak_163336	CRD_1300	Intron
chr4	92929195	92929532	Peak_163337	CRD_1300	Intron
chr4	92944731	92945009	Peak_163338	CRD_1300	Intron
chr4	92947177	92947674	Peak_163339	CRD_1300	Intron
chr4	92947886	92948085	Peak_163340	CRD_1300	Intron
chr4	92951727	92952009	Peak_163341	CRD_1300	Intron
chr4	92953054	92953469	Peak_163342	CRD_1300	Intron
chr4	92956991	92957676	Peak_163343	CRD_1300	Intron
chr4	92958501	92958780	Peak_163344	CRD_1300	Intron
chr4	92958859	92959100	Peak_163345	CRD_1300	Intron
chr4	92968077	92968303	Peak_163346	CRD_1300	Intron
chr4	92970073	92970274	Peak_163347	CRD_1300	Intron
chr4	92971976	92972263	Peak_163348	CRD_1300	Intron
chr4	92981788	92982190	Peak_163349	CRD_1300	Intron
chr4	92991200	92991553	Peak_163350	CRD_1300	Intron
chr4	92991799	92992115	Peak_163351	CRD_1300	Intron
chr4	92998418	92998743	Peak_163352	CRD_1300	Intron
chr4	93009197	93009403	Peak_163353	CRD_1300	Intron
chr4	93010248	93010547	Peak_163354	CRD_1300	Intron
chr4	93022117	93022466	Peak_163355	CRD_1300	Intron
chr4	93027194	93027436	Peak_163356	CRD_1300	Intron
chr4	93040491	93040792	Peak_163357	CRD_1300	Intron
chr4	92762878	92763095	Peak_163306	CRD_1300	Intron
chr4	92764239	92764551	Peak_163307	CRD_1300	Intron
chr4	92767805	92768046	Peak_163308	CRD_1300	Intron
chr4	92775914	92776445	Peak_163309	CRD_1300	Intron
chr4	92781655	92782101	Peak_163310	CRD_1300	Intron
chr4	92784656	92784936	Peak_163311	CRD_1300	Intron
chr4	92789471	92789762	Peak_163312	CRD_1300	Intron
chr4	92791987	92792197	Peak_163313	CRD_1300	Intron
chr4	92797615	92797905	Peak_163314	CRD_1300	Intron
chr4	92808646	92809025	Peak_163315	CRD_1300	Intron
chr4	92809236	92809543	Peak_163316	CRD_1300	Intron
chr4	92809829	92810028	Peak_163317	CRD_1300	Intron
chr4	92810447	92810652	Peak_163318	CRD_1300	Intron
chr4	92825891	92826097	Peak_163319	CRD_1300	Promoter
chr4	92834468	92834717	Peak_163320	CRD_1300	Intron
chr4	92836342	92836663	Peak_163321	CRD_1300	Promoter
chr4	92850126	92850387	Peak_163322	CRD_1300	Intron
chr4	92863711	92864871	Peak_163323	CRD_1300	Intron
chr4	92871642	92871852	Peak_163324	CRD_1300	Intron
chr4	92872801	92873067	Peak_163325	CRD_1300	Intron
chr4	92880064	92880263	Peak_163326	CRD_1300	Intron
chr4	92882379	92882581	Peak_163327	CRD_1300	Promoter
chr4	92891611	92891875	Peak_163328	CRD_1300	Intron
chr4	92898060	92898323	Peak_163329	CRD_1300	Intron
chr4	92898878	92899183	Peak_163330	CRD_1300	Intron
chr4	93065756	93066236	Peak_163361	CRD_1301	Intron
chr4	93086080	93086927	Peak_163362	CRD_1301	Promoter
chr4	93095968	93096500	Peak_163363	CRD_1301	Intron
chr4	93099611	93099810	Peak_163364	CRD_1301	Intron
chr4	93101059	93101615	Peak_163365	CRD_1301	Intron
chr4	93109849	93110055	Peak_163366	CRD_1301	Intron
chr4	93119185	93119667	Peak_163367	CRD_1301	Intron
chr4	93124419	93124689	Peak_163368	CRD_1301	Intron
chr4	93124864	93125072	Peak_163369	CRD_1301	Intron
chr4	93125762	93126144	Peak_163370	CRD_1301	Intron
chr4	93139073	93139386	Peak_163371	CRD_1301	Intron
chr4	93147002	93147403	Peak_163372	CRD_1301	Intron
chr4	93159051	93159259	Peak_163373	CRD_1301	Intron
chr4	93166719	93166946	Peak_163374	CRD_1301	Intron
chr4	93167888	93168156	Peak_163375	CRD_1301	Intron
chr4	93183628	93184021	Peak_163376	CRD_1301	Intron
chr4	93185091	93185417	Peak_163377	CRD_1301	Intron
chr4	93191119	93191418	Peak_163378	CRD_1301	Intron
chr4	93199595	93199934	Peak_163379	CRD_1301	Intron
chr4	93209362	93209568	Peak_163380	CRD_1301	Intron
chr4	93220631	93220880	Peak_163381	CRD_1301	Intron
chr4	93222026	93222277	Peak_163382	CRD_1301	Intron
chr4	93229004	93229554	Peak_163383	CRD_1301	Intron
chr4	93232784	93232990	Peak_163384	CRD_1301	Intron
chr4	93239134	93239392	Peak_163385	CRD_1301	Promoter
chr4	93239600	93239870	Peak_163386	CRD_1301	Promoter
chr4	93242911	93243179	Peak_163387	CRD_1301	Intron
chr4	93243331	93243945	Peak_163388	CRD_1301	Intron
chr4	93244055	93244283	Peak_163389	CRD_1301	Intron
chr4	93255112	93255311	Peak_163390	CRD_1301	Intron
chr4	93256476	93256920	Peak_163391	CRD_1301	Intron
chr4	93262763	93263085	Peak_163392	CRD_1301	Intron
chr4	93276073	93276415	Peak_163393	CRD_1301	Intron
chr4	93277992	93278579	Peak_163394	CRD_1301	Intron
chr4	93284962	93285328	Peak_163395	CRD_1301	Intron
chr4	93285721	93285920	Peak_163396	CRD_1301	Intron
chr4	93287106	93287429	Peak_163397	CRD_1301	Intron
chr4	93307810	93308123	Peak_163398	CRD_1301	Intron
chr4	93313102	93313686	Peak_163399	CRD_1301	Intron
chr4	93317136	93317528	Peak_163400	CRD_1301	Promoter
chr4	93327340	93327847	Peak_163401	CRD_1301	Intron
chr4	93335745	93336024	Peak_163402	CRD_1301	Intron
chr4	93348833	93349035	Peak_163403	CRD_1301	Intron
chr4	93349139	93349370	Peak_163404	CRD_1301	Intron
chr4	93356861	93357234	Peak_163405	CRD_1301	Intron
chr4	93360951	93361193	Peak_163406	CRD_1301	Intron
chr4	93392896	93393095	Peak_163407	CRD_1301	Intron
chr4	93395945	93396175	Peak_163408	CRD_1301	Intron
chr4	93396256	93396752	Peak_163409	CRD_1301	Intron
chr4	93407938	93408190	Peak_163410	CRD_1301	Intron
chr4	93409544	93409749	Peak_163411	CRD_1301	Intron
chr4	93416117	93417052	Peak_163412	CRD_1301	Intron
chr4	93423563	93423766	Peak_163413	CRD_1301	Intron
chr4	93437589	93438378	Peak_163414	CRD_1301	Intron
chr4	93445761	93446489	Peak_163415	CRD_1301	Intron
chr4	93455591	93455794	Peak_163416	CRD_1301	Exon
chr4	93466596	93466827	Peak_163417	CRD_1301	Intron
chr4	93477921	93478124	Peak_163418	CRD_1301	Intron
chr4	93483577	93483970	Peak_163419	CRD_1301	Intron
chr4	93486282	93486673	Peak_163420	CRD_1301	Intron
chr4	93515121	93515751	Peak_163421	CRD_1301	Exon
chr4	93524139	93524418	Peak_163422	CRD_1301	Intron
chr4	93537734	93537933	Peak_163423	CRD_1301	Intron
chr4	93538392	93538591	Peak_163424	CRD_1301	Intron
chr4	93543172	93543409	Peak_163425	CRD_1301	Intron
chr4	93543599	93543904	Peak_163426	CRD_1301	Intron
chr4	93549503	93549702	Peak_163427	CRD_1301	Intron
chr4	93553793	93554064	Peak_163428	CRD_1301	Intron
chr4	93562066	93562326	Peak_163429	CRD_1301	Intron
chr4	93563225	93563855	Peak_163430	CRD_1301	Intron
chr4	93563918	93564191	Peak_163431	CRD_1301	Intron
chr4	93584269	93584560	Peak_163432	CRD_1301	Intron
chr4	93586126	93586366	Peak_163433	CRD_1301	Intron
chr4	93586640	93586999	Peak_163434	CRD_1301	Intron
chr4	93587934	93588176	Peak_163435	CRD_1301	Intron
chr4	93596751	93597294	Peak_163436	CRD_1301	Intron
chr4	93598000	93598313	Peak_163437	CRD_1301	Intron
chr4	93599839	93600074	Peak_163438	CRD_1301	Intron
chr4	93600228	93600436	Peak_163439	CRD_1301	Intron
chr4	93600731	93600998	Peak_163440	CRD_1301	Intron
chr4	93605231	93605435	Peak_163441	CRD_1301	Intron
chr4	93606504	93607069	Peak_163442	CRD_1301	Intron
chr4	93607276	93607601	Peak_163443	CRD_1301	Intron
chr4	93617160	93618497	Peak_163444	CRD_1301	Intron
chr4	93630504	93630728	Peak_163445	CRD_1301	Intron
chr4	93647390	93647850	Peak_163446	CRD_1301	Intron
chr4	93657522	93658289	Peak_163447	CRD_1301	Intron
chr4	93658608	93658807	Peak_163448	CRD_1301	Intron
chr4	93665920	93666119	Peak_163449	CRD_1301	Intron
chr4	93674660	93675104	Peak_163450	CRD_1301	Intron
chr4	93675885	93676222	Peak_163451	CRD_1301	Intron
chr4	93683615	93684187	Peak_163452	CRD_1301	Intron
chr4	93684599	93684812	Peak_163453	CRD_1301	Intron
chr4	93689704	93690305	Peak_163454	CRD_1301	Intron
chr4	93690562	93690993	Peak_163455	CRD_1301	Intron
chr4	93696791	93696992	Peak_163456	CRD_1301	Intron
chr4	93699916	93700307	Peak_163457	CRD_1301	Intron
chr4	93709952	93710656	Peak_163458	CRD_1301	Intron
chr4	93718200	93718436	Peak_163459	CRD_1301	Intron
chr4	93721122	93721321	Peak_163460	CRD_1301	Intron
chr4	93731021	93731220	Peak_163461	CRD_1301	Intron
chr4	94252895	94253768	Peak_163531	CRD_1302	Promoter
chr4	94254090	94254304	Peak_163532	CRD_1302	Promoter
chr4	94256928	94257133	Peak_163533	CRD_1302	Intron
chr4	94278233	94278449	Peak_163534	CRD_1302	Exon
chr4	94290019	94290583	Peak_163535	CRD_1302	Exon
chr4	94291648	94291949	Peak_163536	CRD_1302	Distal_Intergenic
chr4	94299454	94299732	Peak_163537	CRD_1302	Exon
chr4	94304409	94304693	Peak_163538	CRD_1302	Intron
chr4	94306808	94307199	Peak_163539	CRD_1302	Intron
chr4	94307279	94308303	Peak_163540	CRD_1302	Intron
chr4	94318260	94318516	Peak_163541	CRD_1302	Intron
chr4	94318573	94318856	Peak_163542	CRD_1302	Intron
chr4	94333701	94334218	Peak_163543	CRD_1302	Exon
chr4	94334575	94335284	Peak_163544	CRD_1302	Exon
chr4	94339820	94340028	Peak_163545	CRD_1302	Promoter
chr4	94819493	94819772	Peak_163612	CRD_1303	Intron
chr4	94819853	94820113	Peak_163613	CRD_1303	Intron
chr4	94820174	94820636	Peak_163614	CRD_1303	Intron
chr4	94826133	94826467	Peak_163615	CRD_1303	Intron
chr4	95059008	95059387	Peak_163646	CRD_1304	Intron
chr4	95059833	95060133	Peak_163647	CRD_1304	Intron
chr4	95065980	95066351	Peak_163648	CRD_1304	Intron
chr4	95071922	95072362	Peak_163649	CRD_1304	Intron
chr4	95073246	95074678	Peak_163650	CRD_1304	Intron
chr4	95255348	95256451	Peak_163682	CRD_1305	Intron
chr4	95263413	95263852	Peak_163683	CRD_1305	Intron
chr4	95263905	95264817	Peak_163684	CRD_1305	Intron
chr4	95266152	95266568	Peak_163685	CRD_1305	Intron
chr4	95190598	95191627	Peak_163667	CRD_1305	Intron
chr4	95193178	95194206	Peak_163668	CRD_1305	Intron
chr4	95204182	95205264	Peak_163669	CRD_1305	Intron
chr4	95205337	95205715	Peak_163670	CRD_1305	Intron
chr4	95212724	95213139	Peak_163671	CRD_1305	Intron
chr4	95213317	95214072	Peak_163672	CRD_1305	Intron
chr4	95220086	95220332	Peak_163673	CRD_1305	Exon
chr4	95220701	95221079	Peak_163674	CRD_1305	Intron
chr4	95225520	95226738	Peak_163675	CRD_1305	Intron
chr4	95232300	95233447	Peak_163676	CRD_1305	Intron
chr4	95240297	95240498	Peak_163677	CRD_1305	Intron
chr4	95242674	95242909	Peak_163678	CRD_1305	Intron
chr4	95243707	95244167	Peak_163679	CRD_1305	Intron
chr4	95250776	95251102	Peak_163680	CRD_1305	Intron
chr4	95251239	95251464	Peak_163681	CRD_1305	Intron
chr4	95156256	95157018	Peak_163659	CRD_1305	Exon
chr4	95157734	95158235	Peak_163660	CRD_1305	Exon
chr4	95158307	95158560	Peak_163661	CRD_1305	Exon
chr4	95164675	95164874	Peak_163662	CRD_1305	Exon
chr4	95165822	95166470	Peak_163663	CRD_1305	Exon
chr4	95169659	95170968	Peak_163664	CRD_1305	Exon
chr4	95180919	95181719	Peak_163665	CRD_1305	Intron
chr4	95184024	95184392	Peak_163666	CRD_1305	Intron
chr4	95268879	95269085	Peak_163686	CRD_1305	Intron
chr4	95269256	95269467	Peak_163687	CRD_1305	Intron
chr4	95272657	95273144	Peak_163688	CRD_1305	Intron
chr4	95283342	95284180	Peak_163689	CRD_1305	Intron
chr4	95284714	95285051	Peak_163690	CRD_1305	Intron
chr4	95290065	95290350	Peak_163691	CRD_1305	Intron
chr4	95290436	95290644	Peak_163692	CRD_1305	Intron
chr4	95290847	95291238	Peak_163693	CRD_1305	Intron
chr4	95293257	95293482	Peak_163694	CRD_1305	Intron
chr4	95293614	95294075	Peak_163695	CRD_1305	Intron
chr4	95294410	95294655	Peak_163696	CRD_1305	Intron
chr4	95296985	95297212	Peak_163697	CRD_1305	Intron
chr4	95304349	95305843	Peak_163698	CRD_1305	Intron
chr4	95316988	95318020	Peak_163699	CRD_1305	Intron
chr4	95318495	95319146	Peak_163700	CRD_1305	Intron
chr4	95321720	95322014	Peak_163701	CRD_1305	Intron
chr4	95326290	95326765	Peak_163702	CRD_1305	Intron
chr4	95326908	95327261	Peak_163703	CRD_1305	Intron
chr4	95330379	95330578	Peak_163704	CRD_1305	Intron
chr4	95338470	95338726	Peak_163705	CRD_1305	Promoter
chr4	95339210	95339757	Peak_163706	CRD_1305	Intron
chr4	95351894	95352348	Peak_163707	CRD_1305	Intron
chr4	95353502	95353898	Peak_163708	CRD_1305	Intron
chr4	95361002	95361279	Peak_163709	CRD_1305	Intron
chr4	95361399	95361679	Peak_163710	CRD_1305	Intron
chr4	95362218	95362563	Peak_163711	CRD_1305	Intron
chr4	95362849	95364354	Peak_163712	CRD_1305	Intron
chr4	95367952	95368173	Peak_163713	CRD_1305	Intron
chr4	95371670	95372353	Peak_163714	CRD_1305	Intron
chr4	95376793	95377784	Peak_163715	CRD_1305	Intron
chr4	95385233	95385432	Peak_163716	CRD_1305	Intron
chr4	95394829	95395238	Peak_163717	CRD_1305	Intron
chr4	95395587	95396118	Peak_163718	CRD_1305	Intron
chr4	95409640	95411155	Peak_163719	CRD_1305	Intron
chr4	95416212	95416512	Peak_163720	CRD_1305	Intron
chr4	95421947	95422192	Peak_163721	CRD_1305	Intron
chr4	95426281	95426818	Peak_163722	CRD_1305	Intron
chr4	95428188	95429108	Peak_163723	CRD_1305	Intron
chr4	95432789	95433208	Peak_163724	CRD_1305	Intron
chr4	95433702	95433944	Peak_163725	CRD_1305	Intron
chr4	95438917	95439239	Peak_163726	CRD_1305	Intron
chr4	95439722	95440307	Peak_163727	CRD_1305	Intron
chr4	95440617	95440899	Peak_163728	CRD_1305	Intron
chr4	95440969	95441395	Peak_163729	CRD_1305	Intron
chr4	95448008	95448536	Peak_163730	CRD_1305	Intron
chr4	95451676	95452039	Peak_163731	CRD_1305	Intron
chr4	95452364	95452565	Peak_163732	CRD_1305	Intron
chr4	95457019	95457337	Peak_163733	CRD_1305	Intron
chr4	95462763	95463546	Peak_163734	CRD_1305	Intron
chr4	95465046	95465341	Peak_163735	CRD_1305	Intron
chr4	95472432	95473161	Peak_163736	CRD_1305	Intron
chr4	95476118	95476361	Peak_163737	CRD_1305	Intron
chr4	95484354	95484602	Peak_163738	CRD_1305	Intron
chr4	95493477	95493678	Peak_163739	CRD_1305	Intron
chr4	95504947	95505941	Peak_163740	CRD_1305	Intron
chr4	95510237	95510997	Peak_163741	CRD_1305	Intron
chr4	95516166	95517121	Peak_163742	CRD_1305	Intron
chr4	95522831	95523159	Peak_163743	CRD_1305	Intron
chr4	95523288	95523495	Peak_163744	CRD_1305	Intron
chr4	95524479	95525285	Peak_163745	CRD_1305	Intron
chr4	95528506	95528786	Peak_163746	CRD_1305	Intron
chr4	95537206	95537652	Peak_163747	CRD_1305	Intron
chr4	95538995	95539378	Peak_163748	CRD_1305	Intron
chr4	95540317	95540749	Peak_163749	CRD_1306	Intron
chr4	95544796	95545060	Peak_163750	CRD_1306	Intron
chr4	95547256	95548511	Peak_163751	CRD_1306	Promoter
chr4	95548747	95550113	Peak_163752	CRD_1306	Promoter
chr4	95588081	95588459	Peak_163753	CRD_1307	Distal_Intergenic
chr4	95588927	95589174	Peak_163754	CRD_1307	Distal_Intergenic
chr4	95596190	95596746	Peak_163755	CRD_1307	Distal_Intergenic
chr4	95600420	95600661	Peak_163756	CRD_1307	Distal_Intergenic
chr4	95614194	95614457	Peak_163757	CRD_1307	Distal_Intergenic
chr4	95767754	95768160	Peak_163782	CRD_1308	Distal_Intergenic
chr4	95768482	95768681	Peak_163783	CRD_1308	Distal_Intergenic
chr4	95783972	95784240	Peak_163784	CRD_1308	Distal_Intergenic
chr4	95785607	95785859	Peak_163785	CRD_1308	Distal_Intergenic
chr4	95798533	95799025	Peak_163786	CRD_1308	Distal_Intergenic
chr4	95801464	95801784	Peak_163787	CRD_1308	Distal_Intergenic
chr4	95935343	95935542	Peak_163813	CRD_1309	Distal_Intergenic
chr4	95938552	95938906	Peak_163814	CRD_1309	Distal_Intergenic
chr4	95944479	95944723	Peak_163815	CRD_1309	Distal_Intergenic
chr4	95945360	95945559	Peak_163816	CRD_1309	Distal_Intergenic
chr4	95950021	95950640	Peak_163817	CRD_1309	Distal_Intergenic
chr4	96020276	96020740	Peak_163828	CRD_1310	Distal_Intergenic
chr4	96031411	96032001	Peak_163829	CRD_1310	Distal_Intergenic
chr4	96035488	96036273	Peak_163830	CRD_1310	Distal_Intergenic
chr4	96038775	96039020	Peak_163831	CRD_1310	Distal_Intergenic
chr4	96039352	96039706	Peak_163832	CRD_1310	Distal_Intergenic
chr4	96405753	96406672	Peak_163872	CRD_1311	Intron
chr4	96406736	96407546	Peak_163873	CRD_1311	Intron
chr4	96407636	96408728	Peak_163874	CRD_1311	Intron
chr4	96417716	96418092	Peak_163875	CRD_1311	Intron
chr4	96422428	96422789	Peak_163876	CRD_1312	Intron
chr4	96423011	96423285	Peak_163877	CRD_1312	Intron
chr4	96433314	96433517	Peak_163878	CRD_1312	Intron
chr4	96438265	96438464	Peak_163879	CRD_1312	Intron
chr4	96458763	96459097	Peak_163880	CRD_1312	Intron
chr4	96461045	96461298	Peak_163881	CRD_1312	Intron
chr4	97548754	97549118	Peak_164040	CRD_1313	Intron
chr4	97551750	97551967	Peak_164041	CRD_1313	Intron
chr4	97552599	97552808	Peak_164042	CRD_1313	Intron
chr4	97558405	97558697	Peak_164043	CRD_1313	Intron
chr4	97559094	97559357	Peak_164044	CRD_1313	Exon
chr4	98508722	98509158	Peak_164180	CRD_1314	Intron
chr4	98509206	98510074	Peak_164181	CRD_1314	Exon
chr4	98514918	98515259	Peak_164182	CRD_1314	Intron
chr4	98515499	98515759	Peak_164183	CRD_1314	Intron
chr4	98516159	98516381	Peak_164184	CRD_1314	Intron
chr4	98517303	98517746	Peak_164185	CRD_1314	Intron
chr4	98521429	98521632	Peak_164186	CRD_1314	Intron
chr4	98522038	98522312	Peak_164187	CRD_1314	Intron
chr4	98522621	98523350	Peak_164188	CRD_1314	Intron
chr4	98525372	98525571	Peak_164189	CRD_1314	Intron
chr4	98530016	98530564	Peak_164190	CRD_1314	Intron
chr4	98538197	98539137	Peak_164191	CRD_1314	Intron
chr4	98546223	98546517	Peak_164192	CRD_1314	Intron
chr4	98546582	98547746	Peak_164193	CRD_1314	Intron
chr4	98554977	98555304	Peak_164194	CRD_1314	Intron
chr4	98556795	98557185	Peak_164195	CRD_1314	Intron
chr4	98557238	98557765	Peak_164196	CRD_1314	Promoter
chr4	98558641	98559164	Peak_164197	CRD_1314	Promoter
chr4	98559646	98560003	Peak_164198	CRD_1314	Promoter
chr4	98564828	98565211	Peak_164199	CRD_1314	Intron
chr4	98565624	98567238	Peak_164200	CRD_1314	Intron
chr4	98580249	98580620	Peak_164201	CRD_1314	Intron
chr4	98586333	98588469	Peak_164202	CRD_1314	Intron
chr4	98603530	98604642	Peak_164203	CRD_1314	Intron
chr4	98611653	98611994	Peak_164204	CRD_1314	Intron
chr4	98612226	98613124	Peak_164205	CRD_1314	Intron
chr4	98617564	98618126	Peak_164206	CRD_1314	Intron
chr4	98619145	98619651	Peak_164207	CRD_1314	Intron
chr4	98619731	98619957	Peak_164208	CRD_1314	Intron
chr4	98620133	98620864	Peak_164209	CRD_1314	Intron
chr4	98627480	98628420	Peak_164210	CRD_1314	Intron
chr4	98631128	98631668	Peak_164211	CRD_1314	Intron
chr4	98631904	98632199	Peak_164212	CRD_1314	Intron
chr4	98638556	98639570	Peak_164213	CRD_1314	Intron
chr4	98642954	98643175	Peak_164214	CRD_1314	Intron
chr4	98646303	98646751	Peak_164215	CRD_1314	Intron
chr4	98648117	98648572	Peak_164216	CRD_1314	Intron
chr4	98657168	98658167	Peak_164217	CRD_1314	Promoter
chr4	98658564	98659430	Peak_164218	CRD_1314	Promoter
chr4	99351168	99352102	Peak_164289	CRD_1315	Promoter
chr4	99352307	99352544	Peak_164290	CRD_1315	Promoter
chr4	99362847	99363088	Peak_164291	CRD_1315	Distal_Intergenic
chr4	99365243	99365505	Peak_164292	CRD_1315	Distal_Intergenic
chr4	100977688	100978242	Peak_164521	CRD_1316	Distal_Intergenic
chr4	100981592	100982078	Peak_164522	CRD_1316	Distal_Intergenic
chr4	100986171	100986687	Peak_164523	CRD_1316	Distal_Intergenic
chr4	100997705	100998357	Peak_164524	CRD_1316	Distal_Intergenic
chr4	100998430	100998798	Peak_164525	CRD_1316	Distal_Intergenic
chr4	101433681	101433884	Peak_164595	CRD_1317	Intron
chr4	101436973	101437211	Peak_164596	CRD_1317	Intron
chr4	101439851	101440271	Peak_164597	CRD_1317	Intron
chr4	101463707	101464006	Peak_164598	CRD_1317	Intron
chr4	102671531	102672136	Peak_164768	CRD_1318	Exon
chr4	102677581	102677833	Peak_164769	CRD_1318	Intron
chr4	102677921	102678216	Peak_164770	CRD_1318	Intron
chr4	102679062	102679360	Peak_164771	CRD_1318	Intron
chr4	102679569	102680376	Peak_164772	CRD_1318	Exon
chr4	102684677	102684964	Peak_164773	CRD_1318	Intron
chr4	102687332	102687620	Peak_164774	CRD_1319	Intron
chr4	102692430	102693052	Peak_164775	CRD_1319	Intron
chr4	102712331	102712539	Peak_164776	CRD_1319	Intron
chr4	102715137	102715358	Peak_164777	CRD_1319	Intron
chr4	102722654	102722915	Peak_164778	CRD_1320	Promoter
chr4	102726075	102726403	Peak_164779	CRD_1320	Promoter
chr4	102734695	102734943	Peak_164780	CRD_1320	Promoter
chr4	102743351	102743847	Peak_164781	CRD_1320	Intron
chr4	102759803	102761791	Peak_164782	CRD_1320	Promoter
chr4	102809221	102809544	Peak_164783	CRD_1320	Promoter
chr4	102825487	102825983	Peak_164784	CRD_1320	Promoter
chr4	102826717	102828629	Peak_164785	CRD_1320	Promoter
chr4	102862139	102862611	Peak_164786	CRD_1320	Intron
chr4	102862844	102863069	Peak_164787	CRD_1320	Intron
chr4	102868407	102870147	Peak_164788	CRD_1320	Promoter
chr4	102878448	102878930	Peak_164789	CRD_1320	Intron
chr4	102908711	102908914	Peak_164790	CRD_1320	Promoter
chr4	102935379	102935667	Peak_164791	CRD_1320	Intron
chr4	102972680	102972948	Peak_164792	CRD_1320	Intron
chr4	102990981	102991248	Peak_164793	CRD_1320	Promoter
chr4	102991738	102991952	Peak_164794	CRD_1320	Promoter
chr4	102996483	102996849	Peak_164795	CRD_1320	Intron
chr4	102997280	102997627	Peak_164796	CRD_1320	Intron
chr4	103009113	103009512	Peak_164797	CRD_1320	Intron
chr4	103281811	103282238	Peak_164835	CRD_1321	Intron
chr4	103282475	103282977	Peak_164836	CRD_1321	Intron
chr4	103283235	103283752	Peak_164837	CRD_1321	Intron
chr4	103283982	103284202	Peak_164838	CRD_1321	Intron
chr4	103292105	103292325	Peak_164839	CRD_1321	Intron
chr4	103306162	103308212	Peak_164840	CRD_1321	Intron
chr4	103321681	103321958	Peak_164841	CRD_1321	Intron
chr4	103835253	103835457	Peak_164957	CRD_1322	Distal_Intergenic
chr4	103835936	103836202	Peak_164958	CRD_1322	Distal_Intergenic
chr4	103836490	103836689	Peak_164959	CRD_1322	Distal_Intergenic
chr4	103844434	103844657	Peak_164960	CRD_1322	Distal_Intergenic
chr4	103844944	103845669	Peak_164961	CRD_1322	Distal_Intergenic
chr4	103851707	103852006	Peak_164962	CRD_1322	Distal_Intergenic
chr4	103852151	103852378	Peak_164963	CRD_1323	Distal_Intergenic
chr4	103858458	103858715	Peak_164964	CRD_1323	Distal_Intergenic
chr4	103862115	103862506	Peak_164965	CRD_1323	Distal_Intergenic
chr4	103862828	103863246	Peak_164966	CRD_1323	Distal_Intergenic
chr4	103875853	103876102	Peak_164967	CRD_1323	Distal_Intergenic
chr4	103882831	103883107	Peak_164968	CRD_1323	Distal_Intergenic
chr4	104046465	104046825	Peak_164997	CRD_1324	Distal_Intergenic
chr4	104053130	104054212	Peak_164998	CRD_1324	Distal_Intergenic
chr4	104054836	104055039	Peak_164999	CRD_1324	Distal_Intergenic
chr4	104064637	104065438	Peak_165000	CRD_1324	Distal_Intergenic
chr4	104131599	104131970	Peak_165010	CRD_1325	Distal_Intergenic
chr4	104132608	104133056	Peak_165011	CRD_1325	Distal_Intergenic
chr4	104140096	104140299	Peak_165012	CRD_1325	Distal_Intergenic
chr4	104140681	104141244	Peak_165013	CRD_1325	Distal_Intergenic
chr4	104146040	104146258	Peak_165014	CRD_1326	Distal_Intergenic
chr4	104147326	104147640	Peak_165015	CRD_1326	Distal_Intergenic
chr4	104148407	104148660	Peak_165016	CRD_1326	Distal_Intergenic
chr4	104156521	104157061	Peak_165017	CRD_1326	Distal_Intergenic
chr4	104158754	104159029	Peak_165018	CRD_1326	Distal_Intergenic
chr4	104262540	104263685	Peak_165033	CRD_1327	Intron
chr4	104269084	104269283	Peak_165034	CRD_1327	Intron
chr4	104273261	104273475	Peak_165035	CRD_1327	Intron
chr4	104273578	104274228	Peak_165036	CRD_1327	Intron
chr4	104279278	104280357	Peak_165037	CRD_1327	Intron
chr4	104693668	104693879	Peak_165110	CRD_1328	Intron
chr4	104694467	104695219	Peak_165111	CRD_1328	Intron
chr4	104697688	104697927	Peak_165112	CRD_1328	Intron
chr4	104698441	104698696	Peak_165113	CRD_1328	Intron
chr4	104860319	104860923	Peak_165144	CRD_1329	Intron
chr4	104878308	104878913	Peak_165145	CRD_1329	Intron
chr4	104879384	104879896	Peak_165146	CRD_1329	Intron
chr4	104880023	104880222	Peak_165147	CRD_1329	Intron
chr4	105068028	105068254	Peak_165176	CRD_1330	Intron
chr4	105088082	105088504	Peak_165177	CRD_1330	Intron
chr4	105095000	105095451	Peak_165178	CRD_1330	Intron
chr4	105096356	105096994	Peak_165179	CRD_1330	Intron
chr4	105101865	105102309	Peak_165180	CRD_1331	Promoter
chr4	105109849	105110048	Peak_165181	CRD_1331	Intron
chr4	105113991	105114234	Peak_165182	CRD_1331	Intron
chr4	105135944	105136175	Peak_165183	CRD_1331	Exon
chr4	105140748	105141466	Peak_165184	CRD_1331	Promoter
chr4	105145533	105145934	Peak_165185	CRD_1331	Promoter
chr4	105146023	105146241	Peak_165186	CRD_1331	Promoter
chr4	105146401	105148181	Peak_165187	CRD_1331	Promoter
chr4	105156215	105156440	Peak_165188	CRD_1331	Intron
chr4	105156643	105157087	Peak_165189	CRD_1331	Intron
chr4	105161829	105162435	Peak_165190	CRD_1331	Intron
chr4	105168020	105168370	Peak_165191	CRD_1331	Intron
chr4	105170195	105170493	Peak_165192	CRD_1331	Intron
chr4	105170722	105171054	Peak_165193	CRD_1331	Intron
chr4	105182227	105182426	Peak_165194	CRD_1331	Intron
chr4	105186773	105187144	Peak_165195	CRD_1331	Intron
chr4	105190355	105190693	Peak_165196	CRD_1331	Exon
chr4	105196312	105197093	Peak_165197	CRD_1331	Intron
chr4	105202790	105203028	Peak_165198	CRD_1331	Intron
chr4	105973385	105973610	Peak_165314	CRD_1332	Intron
chr4	105975970	105976213	Peak_165315	CRD_1332	Intron
chr4	105979449	105979727	Peak_165316	CRD_1332	Intron
chr4	105990568	105991603	Peak_165317	CRD_1332	Intron
chr4	106961960	106962203	Peak_165505	CRD_1333	Intron
chr4	106970962	106972105	Peak_165506	CRD_1333	Intron
chr4	106990146	106990505	Peak_165507	CRD_1333	Intron
chr4	107018057	107018281	Peak_165508	CRD_1333	Intron
chr4	107019162	107019370	Peak_165509	CRD_1333	Intron
chr4	107025143	107025523	Peak_165510	CRD_1333	Intron
chr4	107033958	107034965	Peak_165511	CRD_1334	Promoter
chr4	107035024	107035315	Peak_165512	CRD_1334	Promoter
chr4	107036163	107036362	Peak_165513	CRD_1334	Promoter
chr4	107037158	107037483	Peak_165514	CRD_1334	Promoter
chr4	107415793	107415999	Peak_165594	CRD_1335	Distal_Intergenic
chr4	107416058	107416301	Peak_165595	CRD_1335	Distal_Intergenic
chr4	107444089	107444373	Peak_165596	CRD_1335	Distal_Intergenic
chr4	107445812	107446185	Peak_165597	CRD_1335	Distal_Intergenic
chr4	107453435	107453645	Peak_165598	CRD_1335	Distal_Intergenic
chr4	107519809	107520444	Peak_165614	CRD_1336	Distal_Intergenic
chr4	107528867	107529321	Peak_165615	CRD_1336	Distal_Intergenic
chr4	107535147	107535450	Peak_165616	CRD_1336	Distal_Intergenic
chr4	107535752	107536046	Peak_165617	CRD_1336	Distal_Intergenic
chr4	107543547	107543746	Peak_165618	CRD_1336	Distal_Intergenic
chr4	107549839	107550109	Peak_165619	CRD_1336	Distal_Intergenic
chr4	108024295	108024600	Peak_165684	CRD_1337	Promoter
chr4	108024762	108025459	Peak_165685	CRD_1337	Promoter
chr4	108030025	108030696	Peak_165686	CRD_1337	Promoter
chr4	108043616	108043877	Peak_165687	CRD_1337	Distal_Intergenic
chr4	107595142	107595490	Peak_165629	CRD_1337	Intron
chr4	107599245	107599474	Peak_165630	CRD_1337	Intron
chr4	107605398	107605662	Peak_165631	CRD_1337	Intron
chr4	107613989	107614192	Peak_165632	CRD_1337	Exon
chr4	107614244	107614765	Peak_165633	CRD_1337	Exon
chr4	107619038	107619485	Peak_165634	CRD_1337	Intron
chr4	107624484	107624737	Peak_165635	CRD_1337	Intron
chr4	107631542	107631933	Peak_165636	CRD_1337	Promoter
chr4	107637347	107637586	Peak_165637	CRD_1337	Intron
chr4	107640805	107641227	Peak_165638	CRD_1337	Intron
chr4	107645166	107645407	Peak_165639	CRD_1337	Intron
chr4	107653360	107653700	Peak_165640	CRD_1337	Exon
chr4	107658324	107659236	Peak_165641	CRD_1337	Intron
chr4	107663980	107664578	Peak_165642	CRD_1337	Intron
chr4	107666203	107666686	Peak_165643	CRD_1337	Intron
chr4	107671539	107672038	Peak_165644	CRD_1337	Intron
chr4	107681180	107681632	Peak_165645	CRD_1337	Intron
chr4	107687388	107688047	Peak_165646	CRD_1337	Intron
chr4	107690260	107690460	Peak_165647	CRD_1337	Intron
chr4	107719214	107719810	Peak_165648	CRD_1337	Promoter
chr4	107719896	107721005	Peak_165649	CRD_1337	Promoter
chr4	107727036	107727239	Peak_165650	CRD_1337	Distal_Intergenic
chr4	107736844	107737885	Peak_165651	CRD_1337	Distal_Intergenic
chr4	107740387	107740647	Peak_165652	CRD_1337	Distal_Intergenic
chr4	107740997	107741757	Peak_165653	CRD_1337	Distal_Intergenic
chr4	107757792	107758337	Peak_165654	CRD_1337	Distal_Intergenic
chr4	107760643	107760887	Peak_165655	CRD_1337	Distal_Intergenic
chr4	107769973	107770172	Peak_165656	CRD_1337	Distal_Intergenic
chr4	107791502	107791845	Peak_165657	CRD_1337	Distal_Intergenic
chr4	107800082	107800345	Peak_165658	CRD_1337	Distal_Intergenic
chr4	107813943	107814142	Peak_165659	CRD_1337	Distal_Intergenic
chr4	107821657	107822036	Peak_165660	CRD_1337	Promoter
chr4	107824196	107825093	Peak_165661	CRD_1337	Promoter
chr4	107825323	107825781	Peak_165662	CRD_1337	Promoter
chr4	107856898	107857097	Peak_165663	CRD_1337	Intron
chr4	107871075	107871364	Peak_165664	CRD_1337	Intron
chr4	107873956	107874554	Peak_165665	CRD_1337	Exon
chr4	107881248	107881489	Peak_165666	CRD_1337	Intron
chr4	107893845	107894513	Peak_165667	CRD_1337	Promoter
chr4	107913124	107913847	Peak_165668	CRD_1337	Exon
chr4	107914459	107914705	Peak_165669	CRD_1337	Exon
chr4	107930432	107930669	Peak_165670	CRD_1337	Promoter
chr4	107930719	107931708	Peak_165671	CRD_1337	Promoter
chr4	107952745	107953064	Peak_165672	CRD_1337	Exon
chr4	107965488	107965954	Peak_165673	CRD_1337	Intron
chr4	107966858	107967064	Peak_165674	CRD_1337	Intron
chr4	107969423	107969638	Peak_165675	CRD_1337	Intron
chr4	107969732	107970403	Peak_165676	CRD_1337	Intron
chr4	107977269	107977721	Peak_165677	CRD_1337	Promoter
chr4	107978136	107979841	Peak_165678	CRD_1337	Promoter
chr4	107987956	107988165	Peak_165679	CRD_1337	Promoter
chr4	107988996	107990797	Peak_165680	CRD_1337	Promoter
chr4	107997315	107997732	Peak_165681	CRD_1337	Intron
chr4	108009466	108009851	Peak_165682	CRD_1337	Promoter
chr4	108018513	108019093	Peak_165683	CRD_1337	Intron
chr4	108045454	108046362	Peak_165688	CRD_1337	Exon
chr4	108047159	108047566	Peak_165689	CRD_1337	Exon
chr4	108083860	108084217	Peak_165695	CRD_1338	Promoter
chr4	108089280	108089479	Peak_165696	CRD_1338	Intron
chr4	108091455	108091706	Peak_165697	CRD_1338	Intron
chr4	108100134	108100334	Peak_165698	CRD_1338	Intron
chr4	108730610	108731500	Peak_165768	CRD_1339	Distal_Intergenic
chr4	108737235	108737442	Peak_165769	CRD_1339	Distal_Intergenic
chr4	108742414	108743646	Peak_165770	CRD_1339	Exon
chr4	108753408	108753650	Peak_165771	CRD_1339	Promoter
chr4	108759415	108760445	Peak_165772	CRD_1339	Promoter
chr4	108762628	108763560	Peak_165773	CRD_1339	Promoter
chr4	108774350	108775572	Peak_165774	CRD_1339	Promoter
chr4	108783644	108784140	Peak_165775	CRD_1339	Distal_Intergenic
chr4	108786134	108786425	Peak_165776	CRD_1339	Exon
chr4	108793370	108794594	Peak_165777	CRD_1339	Distal_Intergenic
chr4	108795492	108796168	Peak_165778	CRD_1339	Distal_Intergenic
chr4	109615092	109615301	Peak_165900	CRD_1340	Intron
chr4	109615922	109616194	Peak_165901	CRD_1340	Intron
chr4	109616292	109616498	Peak_165902	CRD_1340	Intron
chr4	109622584	109622824	Peak_165903	CRD_1340	Intron
chr4	110508939	110509138	Peak_166008	CRD_1341	Intron
chr4	110510866	110511395	Peak_166009	CRD_1341	Promoter
chr4	110514838	110515309	Peak_166010	CRD_1341	Promoter
chr4	110516017	110516765	Peak_166011	CRD_1341	Promoter
chr4	111384233	111384544	Peak_166152	CRD_1342	Distal_Intergenic
chr4	111384700	111384899	Peak_166153	CRD_1342	Distal_Intergenic
chr4	111385269	111385575	Peak_166154	CRD_1342	Distal_Intergenic
chr4	111385929	111386505	Peak_166155	CRD_1342	Distal_Intergenic
chr4	111391166	111391542	Peak_166156	CRD_1342	Distal_Intergenic
chr4	111391859	111392250	Peak_166157	CRD_1342	Distal_Intergenic
chr4	111392953	111394321	Peak_166158	CRD_1342	Distal_Intergenic
chr4	111904330	111904705	Peak_166258	CRD_1343	Intron
chr4	111911689	111911894	Peak_166259	CRD_1343	Intron
chr4	111912298	111912682	Peak_166260	CRD_1343	Intron
chr4	111919541	111919798	Peak_166261	CRD_1343	Intron
chr4	112146076	112146367	Peak_166292	CRD_1344	Promoter
chr4	112155466	112155739	Peak_166293	CRD_1344	Intron
chr4	112168331	112168572	Peak_166294	CRD_1344	Promoter
chr4	112170483	112170898	Peak_166295	CRD_1344	Promoter
chr4	112176697	112177050	Peak_166296	CRD_1344	Intron
chr4	112348380	112349090	Peak_166323	CRD_1345	Intron
chr4	112403104	112404431	Peak_166324	CRD_1345	Intron
chr4	112411707	112411974	Peak_166325	CRD_1345	Promoter
chr4	112412024	112412533	Peak_166326	CRD_1345	Promoter
chr4	112424846	112425331	Peak_166327	CRD_1345	Promoter
chr4	112430911	112431179	Peak_166328	CRD_1345	Exon
chr4	112460649	112460945	Peak_166329	CRD_1345	Distal_Intergenic
chr4	112472185	112472429	Peak_166330	CRD_1345	Distal_Intergenic
chr4	112523905	112524110	Peak_166334	CRD_1346	Intron
chr4	112557578	112558368	Peak_166335	CRD_1346	Exon
chr4	112604405	112604968	Peak_166336	CRD_1346	Intron
chr4	112636532	112637875	Peak_166337	CRD_1346	Promoter
chr4	112921006	112921268	Peak_166374	CRD_1347	Intron
chr4	112926027	112926390	Peak_166375	CRD_1347	Intron
chr4	112929546	112930087	Peak_166376	CRD_1347	Intron
chr4	112938308	112939034	Peak_166377	CRD_1347	Intron
chr4	112942190	112942445	Peak_166378	CRD_1347	Intron
chr4	112946183	112946466	Peak_166379	CRD_1347	Intron
chr4	113020213	113021494	Peak_166397	CRD_1348	Intron
chr4	113036857	113037072	Peak_166398	CRD_1348	Promoter
chr4	113046667	113046959	Peak_166399	CRD_1348	Promoter
chr4	113049314	113050716	Peak_166400	CRD_1348	Promoter
chr4	113444385	113444624	Peak_166447	CRD_1349	Distal_Intergenic
chr4	113446002	113446367	Peak_166448	CRD_1349	Distal_Intergenic
chr4	113451971	113452477	Peak_166449	CRD_1349	Exon
chr4	113453093	113453779	Peak_166450	CRD_1349	Exon
chr4	113467687	113469109	Peak_166451	CRD_1349	Intron
chr4	113470876	113471496	Peak_166452	CRD_1349	Intron
chr4	114386638	114387041	Peak_166581	CRD_1350	Distal_Intergenic
chr4	114401470	114401786	Peak_166582	CRD_1350	Distal_Intergenic
chr4	114406021	114406376	Peak_166583	CRD_1350	Distal_Intergenic
chr4	114407152	114407492	Peak_166584	CRD_1350	Distal_Intergenic
chr4	114444439	114444677	Peak_166588	CRD_1351	Distal_Intergenic
chr4	114451317	114451659	Peak_166589	CRD_1351	Distal_Intergenic
chr4	114458141	114458442	Peak_166590	CRD_1351	Distal_Intergenic
chr4	114475347	114475607	Peak_166591	CRD_1351	Distal_Intergenic
chr4	114483955	114484494	Peak_166592	CRD_1351	Distal_Intergenic
chr4	114491799	114492358	Peak_166593	CRD_1351	Distal_Intergenic
chr4	114509430	114509682	Peak_166597	CRD_1352	Distal_Intergenic
chr4	114510005	114510662	Peak_166598	CRD_1352	Distal_Intergenic
chr4	114512045	114512768	Peak_166599	CRD_1352	Distal_Intergenic
chr4	114519266	114519967	Peak_166600	CRD_1352	Distal_Intergenic
chr4	114520044	114520248	Peak_166601	CRD_1352	Distal_Intergenic
chr4	114527695	114527910	Peak_166602	CRD_1352	Distal_Intergenic
chr4	114541421	114541673	Peak_166605	CRD_1352	Distal_Intergenic
chr4	114573819	114574214	Peak_166606	CRD_1352	Distal_Intergenic
chr4	114574562	114574792	Peak_166607	CRD_1352	Distal_Intergenic
chr4	114585725	114585982	Peak_166608	CRD_1352	Distal_Intergenic
chr4	114586199	114586664	Peak_166609	CRD_1352	Distal_Intergenic
chr4	114612266	114612465	Peak_166612	CRD_1352	Intron
chr4	114619198	114619541	Peak_166613	CRD_1352	Promoter
chr4	114623017	114623695	Peak_166614	CRD_1352	Promoter
chr4	114625236	114625556	Peak_166615	CRD_1352	Promoter
chr4	114625906	114626414	Peak_166616	CRD_1352	Intron
chr4	114534609	114535152	Peak_166603	CRD_1352	Distal_Intergenic
chr4	114535494	114536187	Peak_166604	CRD_1352	Distal_Intergenic
chr4	114597761	114599860	Peak_166610	CRD_1352	Promoter
chr4	114601537	114602086	Peak_166611	CRD_1352	Promoter
chr4	114635916	114637368	Peak_166617	CRD_1352	Intron
chr4	114642309	114642687	Peak_166618	CRD_1352	Intron
chr4	114648092	114648368	Peak_166619	CRD_1352	Intron
chr4	114649328	114649820	Peak_166620	CRD_1352	Intron
chr4	114658192	114658701	Peak_166621	CRD_1352	Promoter
chr4	114658821	114659110	Peak_166622	CRD_1352	Promoter
chr4	114659414	114659769	Peak_166623	CRD_1352	Promoter
chr4	114670671	114670879	Peak_166624	CRD_1352	Intron
chr4	114677406	114677797	Peak_166625	CRD_1352	Exon
chr4	114497089	114497600	Peak_166594	CRD_1352	Distal_Intergenic
chr4	114497873	114498441	Peak_166595	CRD_1352	Distal_Intergenic
chr4	114498840	114499212	Peak_166596	CRD_1352	Distal_Intergenic
chr4	114684207	114684462	Peak_166626	CRD_1352	Distal_Intergenic
chr4	114688028	114688339	Peak_166627	CRD_1352	Distal_Intergenic
chr4	114689986	114690199	Peak_166628	CRD_1352	Distal_Intergenic
chr4	114690612	114690870	Peak_166629	CRD_1353	Distal_Intergenic
chr4	114694848	114695143	Peak_166630	CRD_1353	Distal_Intergenic
chr4	114698826	114699057	Peak_166631	CRD_1353	Distal_Intergenic
chr4	114699618	114699947	Peak_166632	CRD_1353	Distal_Intergenic
chr4	114700850	114701348	Peak_166633	CRD_1353	Distal_Intergenic
chr4	115036319	115036576	Peak_166688	CRD_1354	Intron
chr4	115040336	115040608	Peak_166689	CRD_1354	Intron
chr4	115047982	115048219	Peak_166690	CRD_1354	Intron
chr4	115051583	115051937	Peak_166691	CRD_1354	Intron
chr4	116853918	116854291	Peak_167010	CRD_1355	Distal_Intergenic
chr4	116878306	116878611	Peak_167011	CRD_1355	Distal_Intergenic
chr4	116885614	116885817	Peak_167012	CRD_1355	Distal_Intergenic
chr4	116888565	116888902	Peak_167013	CRD_1355	Distal_Intergenic
chr4	116889002	116889208	Peak_167014	CRD_1355	Distal_Intergenic
chr4	118591140	118592444	Peak_167280	CRD_1356	Promoter
chr4	118629784	118629983	Peak_167281	CRD_1356	Intron
chr4	118630464	118630663	Peak_167282	CRD_1356	Exon
chr4	118630911	118631170	Peak_167283	CRD_1356	Exon
chr4	118669270	118669528	Peak_167284	CRD_1356	Intron
chr4	119477470	119477817	Peak_167383	CRD_1357	Intron
chr4	119493477	119494235	Peak_167384	CRD_1357	Promoter
chr4	119498226	119499223	Peak_167385	CRD_1357	Exon
chr4	119504448	119504753	Peak_167386	CRD_1357	Promoter
chr4	119517234	119517544	Peak_167387	CRD_1357	Promoter
chr4	119517728	119518111	Peak_167388	CRD_1357	Promoter
chr4	119530415	119530959	Peak_167389	CRD_1358	Intron
chr4	119536701	119536937	Peak_167390	CRD_1358	Promoter
chr4	119539767	119540050	Peak_167391	CRD_1358	Promoter
chr4	119546178	119546487	Peak_167392	CRD_1358	Promoter
chr4	119639253	119639709	Peak_167400	CRD_1359	Distal_Intergenic
chr4	119640095	119640497	Peak_167401	CRD_1359	Distal_Intergenic
chr4	119640864	119641095	Peak_167402	CRD_1359	Distal_Intergenic
chr4	119646369	119647301	Peak_167403	CRD_1359	Distal_Intergenic
chr4	119873713	119874050	Peak_167440	CRD_1360	Distal_Intergenic
chr4	119876594	119876976	Peak_167441	CRD_1360	Distal_Intergenic
chr4	119885746	119886041	Peak_167442	CRD_1360	Distal_Intergenic
chr4	119888512	119888720	Peak_167443	CRD_1360	Distal_Intergenic
chr4	119888966	119889715	Peak_167444	CRD_1360	Distal_Intergenic
chr4	119900036	119900287	Peak_167445	CRD_1360	Distal_Intergenic
chr4	119900535	119900899	Peak_167446	CRD_1361	Distal_Intergenic
chr4	119913073	119913337	Peak_167447	CRD_1361	Distal_Intergenic
chr4	119923967	119924195	Peak_167448	CRD_1361	Distal_Intergenic
chr4	119927787	119928036	Peak_167449	CRD_1361	Distal_Intergenic
chr4	119939031	119939230	Peak_167450	CRD_1361	Promoter
chr4	119939322	119939982	Peak_167451	CRD_1361	Promoter
chr4	120081738	120082219	Peak_167476	CRD_1362	Intron
chr4	120082302	120082758	Peak_167477	CRD_1362	Intron
chr4	120084121	120084424	Peak_167478	CRD_1362	Exon
chr4	120085453	120085749	Peak_167479	CRD_1362	Exon
chr4	120980610	120981435	Peak_167633	CRD_1363	Distal_Intergenic
chr4	120982130	120982351	Peak_167634	CRD_1363	Distal_Intergenic
chr4	120992098	120992313	Peak_167635	CRD_1363	Distal_Intergenic
chr4	120992949	120993162	Peak_167636	CRD_1363	Distal_Intergenic
chr4	120995320	120995551	Peak_167637	CRD_1363	Distal_Intergenic
chr4	121005597	121005836	Peak_167638	CRD_1363	Distal_Intergenic
chr4	120956906	120957110	Peak_167628	CRD_1363	Distal_Intergenic
chr4	120964971	120965396	Peak_167629	CRD_1363	Distal_Intergenic
chr4	120965991	120966190	Peak_167630	CRD_1363	Distal_Intergenic
chr4	120974377	120974642	Peak_167631	CRD_1363	Distal_Intergenic
chr4	120977622	120977876	Peak_167632	CRD_1363	Distal_Intergenic
chr4	121010155	121010354	Peak_167639	CRD_1363	Distal_Intergenic
chr4	121015346	121016089	Peak_167640	CRD_1363	Distal_Intergenic
chr4	121020072	121020372	Peak_167641	CRD_1363	Distal_Intergenic
chr4	120739110	120739506	Peak_167595	CRD_1363	Intron
chr4	120739748	120740054	Peak_167596	CRD_1363	Intron
chr4	120740143	120741099	Peak_167597	CRD_1363	Intron
chr4	120748448	120748901	Peak_167598	CRD_1363	Intron
chr4	120754469	120755361	Peak_167599	CRD_1363	Exon
chr4	120761366	120761630	Peak_167600	CRD_1363	Promoter
chr4	120771261	120771488	Peak_167601	CRD_1363	Intron
chr4	120800775	120801876	Peak_167602	CRD_1363	Intron
chr4	120810957	120811165	Peak_167603	CRD_1363	Promoter
chr4	120821866	120822572	Peak_167604	CRD_1363	Promoter
chr4	120829531	120830108	Peak_167605	CRD_1363	Intron
chr4	120832795	120833247	Peak_167606	CRD_1363	Intron
chr4	120837557	120837803	Peak_167607	CRD_1363	Exon
chr4	120843796	120844200	Peak_167608	CRD_1363	Intron
chr4	120849392	120849670	Peak_167609	CRD_1363	Intron
chr4	120849987	120850394	Peak_167610	CRD_1363	Intron
chr4	120864552	120864777	Peak_167611	CRD_1363	Intron
chr4	120865589	120865810	Peak_167612	CRD_1363	Intron
chr4	120875558	120875767	Peak_167613	CRD_1363	Intron
chr4	120882574	120882829	Peak_167614	CRD_1363	Intron
chr4	120886078	120886286	Peak_167615	CRD_1363	Intron
chr4	120890348	120890776	Peak_167616	CRD_1363	Intron
chr4	120911236	120911505	Peak_167617	CRD_1363	Intron
chr4	120911702	120911936	Peak_167618	CRD_1363	Intron
chr4	120918870	120919155	Peak_167619	CRD_1363	Intron
chr4	120921071	120921329	Peak_167620	CRD_1363	Promoter
chr4	120921497	120922295	Peak_167621	CRD_1363	Promoter
chr4	120922712	120923256	Peak_167622	CRD_1363	Promoter
chr4	120924423	120924622	Peak_167623	CRD_1363	Promoter
chr4	120925218	120925419	Peak_167624	CRD_1363	Promoter
chr4	120932237	120932685	Peak_167625	CRD_1363	Distal_Intergenic
chr4	120938405	120938608	Peak_167626	CRD_1363	Distal_Intergenic
chr4	120956038	120956361	Peak_167627	CRD_1363	Distal_Intergenic
chr4	121025290	121025509	Peak_167642	CRD_1363	Distal_Intergenic
chr4	121030224	121030496	Peak_167643	CRD_1363	Distal_Intergenic
chr4	121033322	121034317	Peak_167644	CRD_1363	Exon
chr4	121040413	121040652	Peak_167645	CRD_1363	Promoter
chr4	121040747	121041123	Peak_167646	CRD_1363	Promoter
chr4	121049915	121050588	Peak_167647	CRD_1363	Intron
chr4	121066991	121067257	Peak_167648	CRD_1363	Intron
chr4	121067929	121068190	Peak_167649	CRD_1363	Intron
chr4	121072496	121072847	Peak_167650	CRD_1363	Promoter
chr4	121073062	121073271	Peak_167651	CRD_1363	Promoter
chr4	121088409	121088766	Peak_167652	CRD_1363	Distal_Intergenic
chr4	121096540	121097383	Peak_167653	CRD_1363	Distal_Intergenic
chr4	121109180	121109574	Peak_167654	CRD_1363	Distal_Intergenic
chr4	121116434	121116786	Peak_167655	CRD_1363	Promoter
chr4	121120142	121120420	Peak_167656	CRD_1363	Promoter
chr4	121121294	121121785	Peak_167657	CRD_1363	Promoter
chr4	121127266	121127667	Peak_167658	CRD_1363	Distal_Intergenic
chr4	121140708	121140927	Peak_167659	CRD_1363	Promoter
chr4	121141328	121141647	Peak_167660	CRD_1363	Promoter
chr4	121151576	121151783	Peak_167661	CRD_1363	Promoter
chr4	121156778	121157279	Peak_167662	CRD_1363	Promoter
chr4	121162628	121163237	Peak_167663	CRD_1363	Promoter
chr4	121189802	121190210	Peak_167667	CRD_1364	Promoter
chr4	121192145	121192987	Peak_167668	CRD_1364	Promoter
chr4	121203812	121204164	Peak_167669	CRD_1364	Intron
chr4	121226396	121226818	Peak_167670	CRD_1364	Promoter
chr4	121228517	121228771	Peak_167671	CRD_1364	Promoter
chr4	121230059	121230319	Peak_167672	CRD_1364	Promoter
chr4	121232275	121232577	Peak_167673	CRD_1364	Distal_Intergenic
chr4	121232819	121233018	Peak_167674	CRD_1364	Distal_Intergenic
chr4	121234014	121234588	Peak_167675	CRD_1364	Distal_Intergenic
chr4	121246674	121246939	Peak_167676	CRD_1364	Distal_Intergenic
chr4	121252119	121252735	Peak_167677	CRD_1364	Distal_Intergenic
chr4	121261280	121261512	Peak_167678	CRD_1364	Distal_Intergenic
chr4	121268076	121268288	Peak_167679	CRD_1364	Distal_Intergenic
chr4	121280402	121280736	Peak_167680	CRD_1364	Distal_Intergenic
chr4	121280869	121281215	Peak_167681	CRD_1364	Distal_Intergenic
chr4	121281431	121281630	Peak_167682	CRD_1364	Distal_Intergenic
chr4	121309640	121310069	Peak_167683	CRD_1364	Distal_Intergenic
chr4	121316819	121317018	Peak_167684	CRD_1364	Distal_Intergenic
chr4	121317371	121317720	Peak_167685	CRD_1364	Distal_Intergenic
chr4	121329838	121330851	Peak_167686	CRD_1364	Promoter
chr4	121343294	121343648	Peak_167687	CRD_1364	Intron
chr4	121351789	121352091	Peak_167688	CRD_1364	Intron
chr4	121354761	121354991	Peak_167689	CRD_1364	Intron
chr4	121370727	121371194	Peak_167690	CRD_1364	Promoter
chr4	121382817	121383054	Peak_167691	CRD_1364	Promoter
chr4	121384209	121384495	Peak_167692	CRD_1364	Distal_Intergenic
chr4	121387784	121388508	Peak_167693	CRD_1364	Distal_Intergenic
chr4	121397847	121398078	Peak_167694	CRD_1364	Distal_Intergenic
chr4	121400087	121400295	Peak_167695	CRD_1364	Distal_Intergenic
chr4	121400394	121400593	Peak_167696	CRD_1364	Distal_Intergenic
chr4	121401509	121401803	Peak_167697	CRD_1364	Distal_Intergenic
chr4	121401952	121402217	Peak_167698	CRD_1364	Distal_Intergenic
chr4	121403745	121403945	Peak_167699	CRD_1364	Distal_Intergenic
chr4	121419803	121420014	Peak_167700	CRD_1364	Distal_Intergenic
chr4	121420640	121420955	Peak_167701	CRD_1364	Distal_Intergenic
chr4	121430983	121431214	Peak_167702	CRD_1364	Distal_Intergenic
chr4	121453015	121453261	Peak_167703	CRD_1364	Promoter
chr4	121455293	121455554	Peak_167704	CRD_1364	Distal_Intergenic
chr4	121462149	121462378	Peak_167705	CRD_1364	Distal_Intergenic
chr4	121462683	121463232	Peak_167706	CRD_1364	Distal_Intergenic
chr4	121471875	121472175	Peak_167707	CRD_1364	Distal_Intergenic
chr4	121473853	121474052	Peak_167708	CRD_1364	Distal_Intergenic
chr4	121484584	121484866	Peak_167709	CRD_1364	Distal_Intergenic
chr4	121494412	121494652	Peak_167710	CRD_1364	Distal_Intergenic
chr4	121498431	121498705	Peak_167711	CRD_1364	Distal_Intergenic
chr4	121503539	121503738	Peak_167712	CRD_1364	Distal_Intergenic
chr4	121504360	121504656	Peak_167713	CRD_1364	Distal_Intergenic
chr4	121509195	121509492	Peak_167714	CRD_1364	Distal_Intergenic
chr4	121516776	121516994	Peak_167715	CRD_1364	Distal_Intergenic
chr4	121517502	121517701	Peak_167716	CRD_1364	Distal_Intergenic
chr4	121518056	121518329	Peak_167717	CRD_1364	Distal_Intergenic
chr4	121518963	121519854	Peak_167718	CRD_1364	Distal_Intergenic
chr4	121524152	121524405	Peak_167719	CRD_1364	Distal_Intergenic
chr4	121524620	121525248	Peak_167720	CRD_1364	Distal_Intergenic
chr4	121525372	121526317	Peak_167721	CRD_1364	Distal_Intergenic
chr4	121534440	121534640	Peak_167722	CRD_1364	Distal_Intergenic
chr4	121542226	121542574	Peak_167723	CRD_1364	Distal_Intergenic
chr4	121543679	121544325	Peak_167724	CRD_1364	Distal_Intergenic
chr4	121552325	121552533	Peak_167725	CRD_1364	Distal_Intergenic
chr4	121559560	121559850	Peak_167726	CRD_1364	Distal_Intergenic
chr4	121564255	121564482	Peak_167727	CRD_1364	Distal_Intergenic
chr4	121565678	121565936	Peak_167728	CRD_1364	Distal_Intergenic
chr4	121574708	121574940	Peak_167729	CRD_1364	Distal_Intergenic
chr4	121593995	121594263	Peak_167730	CRD_1364	Distal_Intergenic
chr4	121605754	121606458	Peak_167731	CRD_1364	Distal_Intergenic
chr4	121618721	121619386	Peak_167732	CRD_1364	Distal_Intergenic
chr4	121626428	121626850	Peak_167733	CRD_1364	Distal_Intergenic
chr4	121627258	121627546	Peak_167734	CRD_1364	Distal_Intergenic
chr4	121634515	121634789	Peak_167735	CRD_1364	Distal_Intergenic
chr4	121637310	121637566	Peak_167736	CRD_1364	Distal_Intergenic
chr4	121640417	121640678	Peak_167737	CRD_1364	Distal_Intergenic
chr4	121646823	121647102	Peak_167738	CRD_1364	Distal_Intergenic
chr4	121656058	121656572	Peak_167739	CRD_1364	Distal_Intergenic
chr4	121657825	121658024	Peak_167740	CRD_1364	Distal_Intergenic
chr4	121800523	121801982	Peak_167758	CRD_1365	Promoter
chr4	121814242	121814534	Peak_167759	CRD_1365	Exon
chr4	121823733	121824643	Peak_167760	CRD_1365	Promoter
chr4	121825051	121825272	Peak_167761	CRD_1365	Promoter
chr4	121833352	121833844	Peak_167762	CRD_1365	Exon
chr4	121666638	121666953	Peak_167743	CRD_1365	Exon
chr4	121675680	121676182	Peak_167744	CRD_1365	Promoter
chr4	121683754	121684144	Peak_167745	CRD_1365	Intron
chr4	121695626	121698076	Peak_167746	CRD_1365	Promoter
chr4	121698271	121698711	Peak_167747	CRD_1365	Promoter
chr4	121711320	121712423	Peak_167748	CRD_1365	Distal_Intergenic
chr4	121717957	121718208	Peak_167749	CRD_1365	Distal_Intergenic
chr4	121719537	121719778	Peak_167750	CRD_1365	Distal_Intergenic
chr4	121726630	121727485	Peak_167751	CRD_1365	Distal_Intergenic
chr4	121736603	121737253	Peak_167752	CRD_1365	Distal_Intergenic
chr4	121742488	121742829	Peak_167753	CRD_1365	Distal_Intergenic
chr4	121743974	121744238	Peak_167754	CRD_1365	Distal_Intergenic
chr4	121761517	121761721	Peak_167755	CRD_1365	Promoter
chr4	121767560	121767824	Peak_167756	CRD_1365	Promoter
chr4	121785561	121785913	Peak_167757	CRD_1365	Distal_Intergenic
chr4	121847387	121847733	Peak_167765	CRD_1366	Exon
chr4	121847787	121848345	Peak_167766	CRD_1366	Intron
chr4	121863877	121864798	Peak_167767	CRD_1366	Promoter
chr4	121869568	121871235	Peak_167768	CRD_1366	Promoter
chr4	121900224	121900748	Peak_167769	CRD_1366	Intron
chr4	121911590	121912017	Peak_167770	CRD_1366	Exon
chr4	121912224	121912472	Peak_167771	CRD_1366	Intron
chr4	121934757	121935171	Peak_167772	CRD_1366	Promoter
chr4	121935225	121935438	Peak_167773	CRD_1366	Promoter
chr4	121935867	121936269	Peak_167774	CRD_1366	Promoter
chr4	121949955	121951023	Peak_167775	CRD_1366	Promoter
chr4	121958863	121959062	Peak_167776	CRD_1366	Distal_Intergenic
chr4	121967659	121967859	Peak_167777	CRD_1366	Distal_Intergenic
chr4	121977458	121978366	Peak_167778	CRD_1366	Distal_Intergenic
chr4	121980661	121981107	Peak_167779	CRD_1366	Distal_Intergenic
chr4	121983217	121983506	Peak_167780	CRD_1366	Distal_Intergenic
chr4	122003340	122003645	Peak_167781	CRD_1366	Distal_Intergenic
chr4	122006357	122006641	Peak_167782	CRD_1366	Distal_Intergenic
chr4	122016578	122016994	Peak_167783	CRD_1366	Distal_Intergenic
chr4	122025758	122026247	Peak_167784	CRD_1366	Distal_Intergenic
chr4	122036561	122036760	Peak_167785	CRD_1366	Distal_Intergenic
chr4	122039868	122040152	Peak_167786	CRD_1366	Distal_Intergenic
chr4	122045352	122046024	Peak_167787	CRD_1366	Distal_Intergenic
chr4	122060453	122060661	Peak_167788	CRD_1366	Distal_Intergenic
chr4	122072608	122072847	Peak_167789	CRD_1366	Distal_Intergenic
chr4	122093276	122093649	Peak_167790	CRD_1366	Distal_Intergenic
chr4	122150866	122151160	Peak_167791	CRD_1366	Promoter
chr4	122151372	122153418	Peak_167792	CRD_1366	Promoter
chr4	122161248	122161454	Peak_167793	CRD_1366	Intron
chr4	122187536	122187735	Peak_167800	CRD_1367	Promoter
chr4	122188871	122189134	Peak_167801	CRD_1367	Promoter
chr4	122191447	122191848	Peak_167802	CRD_1367	Intron
chr4	122197303	122197503	Peak_167803	CRD_1367	Promoter
chr4	122293714	122294018	Peak_167822	CRD_1367	Intron
chr4	122302778	122303404	Peak_167823	CRD_1367	Intron
chr4	122304169	122304739	Peak_167824	CRD_1367	Intron
chr4	122309855	122310215	Peak_167825	CRD_1367	Promoter
chr4	122310833	122311065	Peak_167826	CRD_1367	Promoter
chr4	122167530	122167959	Peak_167796	CRD_1367	Promoter
chr4	122168217	122168526	Peak_167797	CRD_1367	Promoter
chr4	122170577	122171126	Peak_167798	CRD_1367	Promoter
chr4	122180450	122180903	Peak_167799	CRD_1367	Intron
chr4	122200730	122201047	Peak_167804	CRD_1367	Exon
chr4	122204664	122204863	Peak_167805	CRD_1367	Intron
chr4	122205356	122205635	Peak_167806	CRD_1367	Intron
chr4	122213861	122214068	Peak_167807	CRD_1367	Intron
chr4	122218807	122219155	Peak_167808	CRD_1367	Promoter
chr4	122234064	122234468	Peak_167809	CRD_1367	Intron
chr4	122237460	122237739	Peak_167810	CRD_1367	Promoter
chr4	122246950	122247153	Peak_167811	CRD_1367	Promoter
chr4	122249550	122249854	Peak_167812	CRD_1367	Exon
chr4	122250203	122250513	Peak_167813	CRD_1367	Exon
chr4	122258038	122258240	Peak_167814	CRD_1367	Intron
chr4	122258354	122258557	Peak_167815	CRD_1367	Intron
chr4	122263918	122264264	Peak_167816	CRD_1367	Exon
chr4	122268252	122268595	Peak_167817	CRD_1367	Intron
chr4	122268782	122269187	Peak_167818	CRD_1367	Intron
chr4	122272548	122272789	Peak_167819	CRD_1367	Intron
chr4	122273968	122274181	Peak_167820	CRD_1367	Intron
chr4	122282798	122283033	Peak_167821	CRD_1367	Intron
chr4	122316079	122316468	Peak_167827	CRD_1368	Exon
chr4	122318540	122318840	Peak_167828	CRD_1368	Intron
chr4	122330687	122331262	Peak_167829	CRD_1368	Promoter
chr4	122332026	122332271	Peak_167830	CRD_1368	Intron
chr4	122347980	122348387	Peak_167831	CRD_1368	Promoter
chr4	122354093	122354292	Peak_167832	CRD_1368	Intron
chr4	122363154	122363402	Peak_167833	CRD_1369	Distal_Intergenic
chr4	122364033	122364335	Peak_167834	CRD_1369	Distal_Intergenic
chr4	122375329	122375668	Peak_167835	CRD_1369	Distal_Intergenic
chr4	122392655	122392934	Peak_167836	CRD_1369	Intron
chr4	122393260	122393540	Peak_167837	CRD_1369	Intron
chr4	122399240	122399553	Peak_167838	CRD_1369	Intron
chr4	122413209	122413463	Peak_167839	CRD_1369	Intron
chr4	122429696	122429938	Peak_167840	CRD_1369	Exon
chr4	122435161	122435398	Peak_167841	CRD_1369	Distal_Intergenic
chr4	122439252	122439515	Peak_167842	CRD_1369	Distal_Intergenic
chr4	122661496	122662220	Peak_167879	CRD_1370	Intron
chr4	122666678	122667101	Peak_167880	CRD_1370	Intron
chr4	122688638	122688910	Peak_167881	CRD_1370	Exon
chr4	122700203	122700585	Peak_167882	CRD_1370	Distal_Intergenic
chr4	123251317	123251538	Peak_167953	CRD_1371	Intron
chr4	123251850	123252390	Peak_167954	CRD_1371	Intron
chr4	123257154	123257400	Peak_167955	CRD_1371	Promoter
chr4	123260272	123260989	Peak_167956	CRD_1371	Promoter
chr4	123266394	123266982	Peak_167957	CRD_1371	Intron
chr4	123273386	123273900	Peak_167958	CRD_1371	Intron
chr4	123297962	123298677	Peak_167959	CRD_1372	Intron
chr4	123304201	123305124	Peak_167960	CRD_1372	Intron
chr4	123305231	123306120	Peak_167961	CRD_1372	Intron
chr4	123312627	123313815	Peak_167962	CRD_1372	Intron
chr4	123650456	123650716	Peak_168015	CRD_1373	Promoter
chr4	123651121	123651766	Peak_168016	CRD_1373	Promoter
chr4	123659678	123660313	Peak_168017	CRD_1373	Intron
chr4	123661228	123661428	Peak_168018	CRD_1373	Intron
chr4	123661489	123661768	Peak_168019	CRD_1373	Exon
chr4	123338339	123338549	Peak_167963	CRD_1373	Distal_Intergenic
chr4	123351776	123353066	Peak_167964	CRD_1373	Distal_Intergenic
chr4	123365563	123365836	Peak_167965	CRD_1373	Distal_Intergenic
chr4	123369640	123370352	Peak_167966	CRD_1373	Distal_Intergenic
chr4	123377522	123378039	Peak_167967	CRD_1373	Distal_Intergenic
chr4	123378110	123378388	Peak_167968	CRD_1373	Distal_Intergenic
chr4	123388071	123388379	Peak_167969	CRD_1373	Distal_Intergenic
chr4	123390829	123391176	Peak_167970	CRD_1373	Distal_Intergenic
chr4	123396526	123398406	Peak_167971	CRD_1373	Promoter
chr4	123398808	123400123	Peak_167972	CRD_1373	Promoter
chr4	123405342	123405803	Peak_167973	CRD_1373	Distal_Intergenic
chr4	123407017	123407217	Peak_167974	CRD_1373	Distal_Intergenic
chr4	123415558	123415926	Peak_167975	CRD_1373	Distal_Intergenic
chr4	123417990	123418978	Peak_167976	CRD_1373	Distal_Intergenic
chr4	123433626	123433847	Peak_167977	CRD_1373	Distal_Intergenic
chr4	123437032	123437247	Peak_167978	CRD_1373	Distal_Intergenic
chr4	123437516	123437715	Peak_167979	CRD_1373	Distal_Intergenic
chr4	123443034	123444895	Peak_167980	CRD_1373	Distal_Intergenic
chr4	123451546	123452060	Peak_167981	CRD_1373	Distal_Intergenic
chr4	123452385	123453312	Peak_167982	CRD_1373	Distal_Intergenic
chr4	123455366	123455661	Peak_167983	CRD_1373	Distal_Intergenic
chr4	123455899	123456189	Peak_167984	CRD_1373	Distal_Intergenic
chr4	123459463	123459680	Peak_167985	CRD_1373	Distal_Intergenic
chr4	123470402	123470601	Peak_167986	CRD_1373	Distal_Intergenic
chr4	123472065	123472296	Peak_167987	CRD_1373	Distal_Intergenic
chr4	123477699	123478286	Peak_167988	CRD_1373	Distal_Intergenic
chr4	123484260	123484717	Peak_167989	CRD_1373	Distal_Intergenic
chr4	123488984	123489264	Peak_167990	CRD_1373	Promoter
chr4	123498269	123498508	Peak_167991	CRD_1373	Intron
chr4	123504007	123504339	Peak_167992	CRD_1373	Promoter
chr4	123505140	123506787	Peak_167993	CRD_1373	Promoter
chr4	123515146	123515382	Peak_167994	CRD_1373	Intron
chr4	123528853	123529570	Peak_167995	CRD_1373	Distal_Intergenic
chr4	123535698	123536032	Peak_167996	CRD_1373	Distal_Intergenic
chr4	123536247	123537142	Peak_167997	CRD_1373	Distal_Intergenic
chr4	123542098	123542304	Peak_167998	CRD_1373	Distal_Intergenic
chr4	123542825	123543079	Peak_167999	CRD_1373	Distal_Intergenic
chr4	123553756	123553984	Peak_168000	CRD_1373	Distal_Intergenic
chr4	123554468	123556012	Peak_168001	CRD_1373	Distal_Intergenic
chr4	123564755	123565201	Peak_168002	CRD_1373	Distal_Intergenic
chr4	123575522	123575858	Peak_168003	CRD_1373	Distal_Intergenic
chr4	123576754	123577071	Peak_168004	CRD_1373	Distal_Intergenic
chr4	123588571	123589305	Peak_168005	CRD_1373	Distal_Intergenic
chr4	123599530	123600765	Peak_168006	CRD_1373	Distal_Intergenic
chr4	123601345	123601552	Peak_168007	CRD_1373	Distal_Intergenic
chr4	123606863	123607509	Peak_168008	CRD_1373	Distal_Intergenic
chr4	123616807	123617804	Peak_168009	CRD_1373	Distal_Intergenic
chr4	123631607	123632153	Peak_168010	CRD_1373	Distal_Intergenic
chr4	123632818	123633017	Peak_168011	CRD_1373	Distal_Intergenic
chr4	123643357	123643596	Peak_168012	CRD_1373	Distal_Intergenic
chr4	123649046	123650049	Peak_168013	CRD_1373	Promoter
chr4	123650140	123650339	Peak_168014	CRD_1373	Promoter
chr4	123673243	123673463	Peak_168020	CRD_1373	Intron
chr4	123681378	123681733	Peak_168021	CRD_1373	Intron
chr4	123699693	123700975	Peak_168022	CRD_1373	Intron
chr4	123731755	123732121	Peak_168023	CRD_1373	Intron
chr4	123741714	123742289	Peak_168024	CRD_1373	Intron
chr4	123743832	123744254	Peak_168025	CRD_1373	Promoter
chr4	123744830	123745276	Peak_168026	CRD_1373	Promoter
chr4	123754605	123754859	Peak_168027	CRD_1373	Intron
chr4	123755027	123755920	Peak_168028	CRD_1373	Intron
chr4	123763525	123763749	Peak_168029	CRD_1373	Intron
chr4	123772926	123773163	Peak_168030	CRD_1373	Promoter
chr4	124082906	124083222	Peak_168068	CRD_1374	Distal_Intergenic
chr4	124083434	124084024	Peak_168069	CRD_1374	Distal_Intergenic
chr4	124095635	124095970	Peak_168070	CRD_1374	Distal_Intergenic
chr4	124098896	124099254	Peak_168071	CRD_1374	Distal_Intergenic
chr4	124111754	124112323	Peak_168072	CRD_1374	Distal_Intergenic
chr4	124115051	124115250	Peak_168073	CRD_1374	Distal_Intergenic
chr4	124408636	124408854	Peak_168116	CRD_1375	Distal_Intergenic
chr4	124408933	124409156	Peak_168117	CRD_1375	Distal_Intergenic
chr4	124409752	124410113	Peak_168118	CRD_1375	Distal_Intergenic
chr4	124410238	124410491	Peak_168119	CRD_1375	Distal_Intergenic
chr4	124465431	124465641	Peak_168122	CRD_1376	Promoter
chr4	124475993	124476351	Peak_168123	CRD_1376	Distal_Intergenic
chr4	124478981	124479251	Peak_168124	CRD_1376	Distal_Intergenic
chr4	124482797	124483991	Peak_168125	CRD_1376	Distal_Intergenic
chr4	124491859	124492163	Peak_168126	CRD_1376	Distal_Intergenic
chr4	124499282	124499644	Peak_168127	CRD_1376	Exon
chr4	124509985	124510193	Peak_168128	CRD_1377	Intron
chr4	124511004	124511236	Peak_168129	CRD_1377	Intron
chr4	124511308	124511701	Peak_168130	CRD_1377	Intron
chr4	124515223	124515469	Peak_168131	CRD_1377	Intron
chr4	124518782	124518981	Peak_168132	CRD_1378	Intron
chr4	124519037	124519236	Peak_168133	CRD_1378	Intron
chr4	124528403	124528769	Peak_168134	CRD_1378	Intron
chr4	124534458	124534886	Peak_168135	CRD_1378	Intron
chr4	124538528	124538906	Peak_168136	CRD_1378	Intron
chr4	125314276	125315517	Peak_168272	CRD_1379	Promoter
chr4	125315687	125315909	Peak_168273	CRD_1379	Promoter
chr4	125315991	125316612	Peak_168274	CRD_1379	Promoter
chr4	125321949	125322708	Peak_168275	CRD_1379	Intron
chr4	125323360	125324140	Peak_168276	CRD_1379	Intron
chr4	125500926	125501156	Peak_168316	CRD_1380	Distal_Intergenic
chr4	125505779	125505978	Peak_168317	CRD_1380	Promoter
chr4	125527121	125527396	Peak_168318	CRD_1380	Distal_Intergenic
chr4	125527571	125528038	Peak_168319	CRD_1380	Distal_Intergenic
chr4	125530082	125530635	Peak_168320	CRD_1380	Distal_Intergenic
chr4	126026916	126027321	Peak_168406	CRD_1381	Distal_Intergenic
chr4	126037814	126038014	Peak_168407	CRD_1381	Distal_Intergenic
chr4	126038507	126039306	Peak_168408	CRD_1381	Distal_Intergenic
chr4	126051145	126052443	Peak_168409	CRD_1381	Distal_Intergenic
chr4	126071374	126072497	Peak_168410	CRD_1381	Promoter
chr4	126079994	126080205	Peak_168411	CRD_1382	Distal_Intergenic
chr4	126097166	126097409	Peak_168412	CRD_1382	Distal_Intergenic
chr4	126102907	126103320	Peak_168413	CRD_1382	Exon
chr4	126103379	126103619	Peak_168414	CRD_1382	Exon
chr4	126768573	126768883	Peak_168532	CRD_1383	Distal_Intergenic
chr4	126772686	126772956	Peak_168533	CRD_1383	Distal_Intergenic
chr4	126773493	126773794	Peak_168534	CRD_1383	Distal_Intergenic
chr4	126773863	126774464	Peak_168535	CRD_1383	Distal_Intergenic
chr4	127609416	127609962	Peak_168667	CRD_1384	Distal_Intergenic
chr4	127622771	127623082	Peak_168668	CRD_1384	Promoter
chr4	127623382	127624629	Peak_168669	CRD_1384	Promoter
chr4	127624756	127625091	Peak_168670	CRD_1384	Promoter
chr4	128601893	128602372	Peak_168748	CRD_1385	Promoter
chr4	128634961	128636454	Peak_168749	CRD_1385	Distal_Intergenic
chr4	128639918	128640228	Peak_168750	CRD_1385	Distal_Intergenic
chr4	128653206	128654709	Peak_168751	CRD_1385	Distal_Intergenic
chr4	128659871	128661041	Peak_168752	CRD_1385	Distal_Intergenic
chr4	128668024	128669318	Peak_168753	CRD_1385	Distal_Intergenic
chr4	128674756	128675494	Peak_168754	CRD_1385	Distal_Intergenic
chr4	128683093	128683439	Peak_168755	CRD_1385	Distal_Intergenic
chr4	128698722	128699016	Peak_168756	CRD_1385	Distal_Intergenic
chr4	128699082	128699300	Peak_168757	CRD_1385	Distal_Intergenic
chr4	128716066	128716753	Peak_168758	CRD_1385	Distal_Intergenic
chr4	128757671	128758564	Peak_168759	CRD_1385	Distal_Intergenic
chr4	128782305	128782657	Peak_168760	CRD_1385	Distal_Intergenic
chr4	128809232	128811358	Peak_168761	CRD_1385	Promoter
chr4	128811938	128812283	Peak_168762	CRD_1385	Promoter
chr4	128822976	128823352	Peak_168763	CRD_1385	Intron
chr4	128825881	128826425	Peak_168764	CRD_1385	Intron
chr4	128831645	128832054	Peak_168765	CRD_1385	Promoter
chr4	128832246	128832500	Peak_168766	CRD_1385	Promoter
chr4	128835472	128835989	Peak_168767	CRD_1385	Intron
chr4	128844570	128845369	Peak_168768	CRD_1385	Intron
chr4	128860353	128860688	Peak_168769	CRD_1386	Intron
chr4	128863282	128864130	Peak_168770	CRD_1386	Exon
chr4	128873456	128873663	Peak_168771	CRD_1386	Exon
chr4	128874507	128874761	Peak_168772	CRD_1386	Exon
chr4	128890965	128891349	Peak_168773	CRD_1386	Exon
chr4	128902589	128902909	Peak_168774	CRD_1386	Intron
chr4	128913133	128913755	Peak_168775	CRD_1386	Intron
chr4	128916420	128917305	Peak_168776	CRD_1386	Intron
chr4	128924698	128925134	Peak_168777	CRD_1386	Intron
chr4	128935285	128935527	Peak_168778	CRD_1386	Promoter
chr4	128936748	128936996	Peak_168779	CRD_1386	Promoter
chr4	128940314	128940740	Peak_168780	CRD_1386	Intron
chr4	128948813	128949037	Peak_168781	CRD_1386	Intron
chr4	128957818	128958017	Peak_168782	CRD_1386	Intron
chr4	128958167	128958711	Peak_168783	CRD_1386	Intron
chr4	128973772	128974793	Peak_168784	CRD_1386	Promoter
chr4	128980413	128980612	Peak_168785	CRD_1386	Intron
chr4	128983732	128983974	Peak_168786	CRD_1386	Intron
chr4	128990012	128990215	Peak_168787	CRD_1386	Intron
chr4	128992466	128992683	Peak_168788	CRD_1386	Intron
chr4	129004877	129005314	Peak_168789	CRD_1386	Intron
chr4	129043575	129043849	Peak_168790	CRD_1386	Promoter
chr4	129044848	129045278	Peak_168791	CRD_1386	Intron
chr4	129403900	129405077	Peak_168839	CRD_1387	Distal_Intergenic
chr4	129405171	129405372	Peak_168840	CRD_1387	Distal_Intergenic
chr4	129416135	129416334	Peak_168841	CRD_1387	Distal_Intergenic
chr4	129421704	129421954	Peak_168842	CRD_1387	Distal_Intergenic
chr4	129422207	129422406	Peak_168843	CRD_1387	Distal_Intergenic
chr4	129428725	129429043	Peak_168844	CRD_1387	Distal_Intergenic
chr4	129438190	129438547	Peak_168847	CRD_1388	Distal_Intergenic
chr4	129443508	129443714	Peak_168848	CRD_1388	Distal_Intergenic
chr4	129452424	129452676	Peak_168849	CRD_1388	Distal_Intergenic
chr4	129453528	129453958	Peak_168850	CRD_1388	Distal_Intergenic
chr4	129459691	129459958	Peak_168851	CRD_1388	Distal_Intergenic
chr4	129466765	129467224	Peak_168852	CRD_1388	Distal_Intergenic
chr4	129490225	129490827	Peak_168853	CRD_1388	Distal_Intergenic
chr4	129491722	129492285	Peak_168854	CRD_1388	Distal_Intergenic
chr4	129505671	129506060	Peak_168855	CRD_1388	Distal_Intergenic
chr4	129507701	129507909	Peak_168856	CRD_1388	Distal_Intergenic
chr4	130698601	130698846	Peak_169052	CRD_1389	Distal_Intergenic
chr4	130709640	130710086	Peak_169053	CRD_1389	Distal_Intergenic
chr4	130710325	130710642	Peak_169054	CRD_1389	Distal_Intergenic
chr4	130712667	130712915	Peak_169055	CRD_1389	Distal_Intergenic
chr4	130728306	130728551	Peak_169058	CRD_1390	Distal_Intergenic
chr4	130738143	130738672	Peak_169059	CRD_1390	Distal_Intergenic
chr4	130747824	130748154	Peak_169060	CRD_1390	Distal_Intergenic
chr4	130748255	130748694	Peak_169061	CRD_1390	Distal_Intergenic
chr4	130749370	130749579	Peak_169062	CRD_1390	Distal_Intergenic
chr4	130754133	130754973	Peak_169063	CRD_1390	Distal_Intergenic
chr4	131280613	131280812	Peak_169152	CRD_1391	Distal_Intergenic
chr4	131293544	131293963	Peak_169153	CRD_1391	Distal_Intergenic
chr4	131296079	131296278	Peak_169154	CRD_1391	Distal_Intergenic
chr4	131301928	131302564	Peak_169155	CRD_1391	Distal_Intergenic
chr4	131304889	131305176	Peak_169156	CRD_1391	Distal_Intergenic
chr4	131328171	131328804	Peak_169157	CRD_1391	Distal_Intergenic
chr4	131330295	131330591	Peak_169158	CRD_1391	Distal_Intergenic
chr4	131335685	131335912	Peak_169159	CRD_1391	Distal_Intergenic
chr4	131344437	131344637	Peak_169160	CRD_1391	Distal_Intergenic
chr4	131349968	131351402	Peak_169161	CRD_1391	Distal_Intergenic
chr4	131351466	131351713	Peak_169162	CRD_1391	Distal_Intergenic
chr4	131359141	131359505	Peak_169163	CRD_1391	Distal_Intergenic
chr4	131360902	131361275	Peak_169164	CRD_1391	Distal_Intergenic
chr4	131363516	131364146	Peak_169165	CRD_1391	Distal_Intergenic
chr4	131721030	131722237	Peak_169244	CRD_1392	Promoter
chr4	131722303	131723122	Peak_169245	CRD_1392	Promoter
chr4	131750128	131750332	Peak_169246	CRD_1392	Distal_Intergenic
chr4	131765197	131766338	Peak_169247	CRD_1392	Promoter
chr4	131766397	131766779	Peak_169248	CRD_1392	Promoter
chr4	131767057	131767501	Peak_169249	CRD_1392	Promoter
chr4	131769548	131769867	Peak_169250	CRD_1392	Promoter
chr4	131971204	131971405	Peak_169282	CRD_1393	Intron
chr4	131971895	131972848	Peak_169283	CRD_1393	Intron
chr4	131973543	131973835	Peak_169284	CRD_1393	Promoter
chr4	131974037	131974265	Peak_169285	CRD_1393	Promoter
chr4	131979877	131980173	Peak_169286	CRD_1393	Distal_Intergenic
chr4	132406885	132407243	Peak_169369	CRD_1394	Distal_Intergenic
chr4	132420069	132420434	Peak_169370	CRD_1394	Distal_Intergenic
chr4	132420606	132420903	Peak_169371	CRD_1394	Distal_Intergenic
chr4	132433248	132433537	Peak_169372	CRD_1394	Exon
chr4	132437875	132438139	Peak_169373	CRD_1394	Intron
chr4	132568011	132568264	Peak_169404	CRD_1395	Distal_Intergenic
chr4	132569433	132569730	Peak_169405	CRD_1395	Distal_Intergenic
chr4	132575013	132575603	Peak_169406	CRD_1395	Distal_Intergenic
chr4	132576629	132577018	Peak_169407	CRD_1395	Distal_Intergenic
chr4	132739669	132740095	Peak_169436	CRD_1396	Distal_Intergenic
chr4	132745373	132745738	Peak_169437	CRD_1396	Distal_Intergenic
chr4	132755026	132755227	Peak_169438	CRD_1396	Distal_Intergenic
chr4	132757046	132757296	Peak_169439	CRD_1396	Distal_Intergenic
chr4	133119718	133119918	Peak_169494	CRD_1397	Intron
chr4	133130795	133132057	Peak_169495	CRD_1397	Intron
chr4	133136945	133137236	Peak_169496	CRD_1397	Intron
chr4	133137533	133137876	Peak_169497	CRD_1397	Intron
chr4	133146444	133147184	Peak_169498	CRD_1397	Promoter
chr4	132963647	132963946	Peak_169469	CRD_1397	Intron
chr4	132965444	132965720	Peak_169470	CRD_1397	Intron
chr4	132968349	132968622	Peak_169471	CRD_1397	Intron
chr4	132976210	132976443	Peak_169472	CRD_1397	Intron
chr4	132976531	132976805	Peak_169473	CRD_1397	Intron
chr4	132979397	132979637	Peak_169474	CRD_1397	Promoter
chr4	132985485	132985751	Peak_169475	CRD_1397	Promoter
chr4	132991693	132991955	Peak_169476	CRD_1397	Distal_Intergenic
chr4	132992630	132993207	Peak_169477	CRD_1397	Distal_Intergenic
chr4	132995087	132995382	Peak_169478	CRD_1397	Distal_Intergenic
chr4	133014306	133015569	Peak_169479	CRD_1397	Distal_Intergenic
chr4	133035235	133035487	Peak_169480	CRD_1397	Distal_Intergenic
chr4	133044683	133045124	Peak_169481	CRD_1397	Distal_Intergenic
chr4	133045730	133045963	Peak_169482	CRD_1397	Distal_Intergenic
chr4	133046091	133046580	Peak_169483	CRD_1397	Distal_Intergenic
chr4	133052241	133052477	Peak_169484	CRD_1397	Distal_Intergenic
chr4	133056100	133056387	Peak_169485	CRD_1397	Distal_Intergenic
chr4	133057377	133057831	Peak_169486	CRD_1397	Distal_Intergenic
chr4	133063081	133063293	Peak_169487	CRD_1397	Distal_Intergenic
chr4	133063597	133063948	Peak_169488	CRD_1397	Distal_Intergenic
chr4	133078643	133078870	Peak_169489	CRD_1397	Intron
chr4	133091088	133091383	Peak_169490	CRD_1397	Intron
chr4	133101393	133101716	Peak_169491	CRD_1397	Intron
chr4	133111747	133112288	Peak_169492	CRD_1397	Intron
chr4	133112957	133113347	Peak_169493	CRD_1397	Intron
chr4	133271368	133271695	Peak_169523	CRD_1398	Distal_Intergenic
chr4	133279791	133280381	Peak_169524	CRD_1398	Distal_Intergenic
chr4	133281069	133281393	Peak_169525	CRD_1398	Distal_Intergenic
chr4	133281540	133281884	Peak_169526	CRD_1398	Distal_Intergenic
chr4	133286716	133286915	Peak_169527	CRD_1398	Distal_Intergenic
chr4	133288388	133288603	Peak_169528	CRD_1398	Distal_Intergenic
chr4	133447546	133447935	Peak_169558	CRD_1399	Distal_Intergenic
chr4	133452153	133452352	Peak_169559	CRD_1399	Distal_Intergenic
chr4	133453156	133453409	Peak_169560	CRD_1399	Distal_Intergenic
chr4	133467613	133467874	Peak_169561	CRD_1399	Distal_Intergenic
chr4	133563551	133564047	Peak_169575	CRD_1400	Distal_Intergenic
chr4	133565392	133565772	Peak_169576	CRD_1400	Distal_Intergenic
chr4	133582786	133583484	Peak_169577	CRD_1400	Distal_Intergenic
chr4	133595767	133596215	Peak_169578	CRD_1400	Distal_Intergenic
chr4	133596341	133596727	Peak_169579	CRD_1401	Distal_Intergenic
chr4	133603175	133603579	Peak_169580	CRD_1401	Distal_Intergenic
chr4	133611514	133611839	Peak_169581	CRD_1401	Distal_Intergenic
chr4	133617943	133618379	Peak_169582	CRD_1401	Distal_Intergenic
chr4	133624838	133625053	Peak_169583	CRD_1401	Distal_Intergenic
chr4	133843551	133844033	Peak_169620	CRD_1402	Distal_Intergenic
chr4	133854233	133854432	Peak_169621	CRD_1402	Distal_Intergenic
chr4	133864327	133865201	Peak_169622	CRD_1402	Distal_Intergenic
chr4	133865611	133865820	Peak_169623	CRD_1402	Distal_Intergenic
chr4	133871399	133871686	Peak_169624	CRD_1402	Exon
chr4	134414993	134415192	Peak_169715	CRD_1403	Distal_Intergenic
chr4	134434770	134435293	Peak_169716	CRD_1403	Intron
chr4	134436292	134436510	Peak_169717	CRD_1403	Intron
chr4	134436765	134437275	Peak_169718	CRD_1403	Intron
chr4	134443598	134444623	Peak_169719	CRD_1403	Intron
chr4	134449094	134449505	Peak_169720	CRD_1404	Intron
chr4	134462457	134462658	Peak_169721	CRD_1404	Distal_Intergenic
chr4	134463358	134463684	Peak_169722	CRD_1404	Distal_Intergenic
chr4	134463860	134464277	Peak_169723	CRD_1404	Distal_Intergenic
chr4	134465257	134465796	Peak_169724	CRD_1404	Distal_Intergenic
chr4	134797926	134798173	Peak_169776	CRD_1405	Intron
chr4	134798219	134798418	Peak_169777	CRD_1405	Intron
chr4	134798689	134798888	Peak_169778	CRD_1405	Intron
chr4	134807311	134807570	Peak_169779	CRD_1405	Intron
chr4	134812534	134812891	Peak_169780	CRD_1405	Intron
chr4	134813406	134813663	Peak_169781	CRD_1405	Intron
chr4	134991254	134991504	Peak_169825	CRD_1406	Distal_Intergenic
chr4	134997294	134997870	Peak_169826	CRD_1406	Distal_Intergenic
chr4	135004236	135004504	Peak_169827	CRD_1406	Distal_Intergenic
chr4	135005837	135006036	Peak_169828	CRD_1406	Distal_Intergenic
chr4	135530330	135530529	Peak_169929	CRD_1407	Distal_Intergenic
chr4	135531675	135531874	Peak_169930	CRD_1407	Distal_Intergenic
chr4	135537022	135537288	Peak_169931	CRD_1407	Distal_Intergenic
chr4	135548062	135548360	Peak_169932	CRD_1407	Distal_Intergenic
chr4	137110341	137110600	Peak_170203	CRD_1408	Intron
chr4	137117725	137118017	Peak_170204	CRD_1408	Intron
chr4	137124290	137124995	Peak_170205	CRD_1408	Intron
chr4	137125196	137125396	Peak_170206	CRD_1408	Intron
chr4	137132609	137132861	Peak_170207	CRD_1408	Intron
chr4	137134458	137134664	Peak_170208	CRD_1408	Intron
chr4	137412550	137412821	Peak_170250	CRD_1409	Distal_Intergenic
chr4	137417611	137417940	Peak_170251	CRD_1409	Distal_Intergenic
chr4	137418088	137418296	Peak_170252	CRD_1409	Distal_Intergenic
chr4	137418350	137418664	Peak_170253	CRD_1409	Distal_Intergenic
chr4	137432494	137432842	Peak_170254	CRD_1409	Distal_Intergenic
chr4	137435489	137435775	Peak_170255	CRD_1409	Distal_Intergenic
chr4	137606454	137606773	Peak_170291	CRD_1410	Distal_Intergenic
chr4	137607540	137607742	Peak_170292	CRD_1410	Distal_Intergenic
chr4	137611092	137611516	Peak_170293	CRD_1410	Distal_Intergenic
chr4	137621004	137621415	Peak_170294	CRD_1410	Distal_Intergenic
chr4	137622836	137624021	Peak_170295	CRD_1411	Distal_Intergenic
chr4	137629792	137630075	Peak_170296	CRD_1411	Distal_Intergenic
chr4	137630590	137630990	Peak_170297	CRD_1411	Distal_Intergenic
chr4	137648480	137648975	Peak_170298	CRD_1411	Intron
chr4	137654648	137655256	Peak_170299	CRD_1411	Promoter
chr4	137660042	137660302	Peak_170300	CRD_1411	Distal_Intergenic
chr4	137778083	137778309	Peak_170323	CRD_1412	Distal_Intergenic
chr4	137794819	137795197	Peak_170324	CRD_1412	Distal_Intergenic
chr4	137819831	137820220	Peak_170325	CRD_1412	Distal_Intergenic
chr4	137822821	137823114	Peak_170326	CRD_1412	Distal_Intergenic
chr4	137825196	137825430	Peak_170327	CRD_1412	Distal_Intergenic
chr4	137835783	137835982	Peak_170328	CRD_1412	Distal_Intergenic
chr4	137838766	137839066	Peak_170329	CRD_1412	Distal_Intergenic
chr4	137839595	137840017	Peak_170330	CRD_1412	Distal_Intergenic
chr4	137845188	137845830	Peak_170331	CRD_1412	Distal_Intergenic
chr4	137846312	137846616	Peak_170332	CRD_1412	Distal_Intergenic
chr4	137856081	137856332	Peak_170333	CRD_1412	Distal_Intergenic
chr4	137861760	137861981	Peak_170334	CRD_1412	Distal_Intergenic
chr4	137862830	137863229	Peak_170335	CRD_1412	Distal_Intergenic
chr4	137865763	137865971	Peak_170336	CRD_1412	Distal_Intergenic
chr4	137869419	137869897	Peak_170337	CRD_1412	Distal_Intergenic
chr4	138010633	138011020	Peak_170357	CRD_1413	Distal_Intergenic
chr4	138021252	138021565	Peak_170358	CRD_1413	Distal_Intergenic
chr4	138026216	138026473	Peak_170359	CRD_1413	Exon
chr4	138035504	138036479	Peak_170360	CRD_1413	Intron
chr4	138175525	138175862	Peak_170375	CRD_1414	Exon
chr4	138181246	138181633	Peak_170376	CRD_1414	Intron
chr4	138182548	138183899	Peak_170377	CRD_1414	Exon
chr4	138184953	138185297	Peak_170378	CRD_1414	Exon
chr4	138186271	138186580	Peak_170379	CRD_1414	Intron
chr4	138190730	138191380	Peak_170380	CRD_1414	Intron
chr4	138199356	138200238	Peak_170381	CRD_1414	Intron
chr4	138216440	138216841	Peak_170382	CRD_1414	Intron
chr4	138217350	138218002	Peak_170383	CRD_1414	Intron
chr4	138221785	138222328	Peak_170384	CRD_1414	Promoter
chr4	138299767	138300257	Peak_170391	CRD_1415	Intron
chr4	138301594	138301913	Peak_170392	CRD_1415	Intron
chr4	138309568	138309859	Peak_170393	CRD_1415	Promoter
chr4	138311051	138311305	Peak_170394	CRD_1415	Promoter
chr4	138311849	138312279	Peak_170395	CRD_1415	Promoter
chr4	138487258	138487465	Peak_170415	CRD_1415	Distal_Intergenic
chr4	138487630	138488236	Peak_170416	CRD_1415	Distal_Intergenic
chr4	138488827	138489054	Peak_170417	CRD_1415	Distal_Intergenic
chr4	138494826	138495503	Peak_170418	CRD_1415	Distal_Intergenic
chr4	138509091	138509354	Peak_170419	CRD_1415	Distal_Intergenic
chr4	138569392	138569591	Peak_170431	CRD_1415	Distal_Intergenic
chr4	138583322	138584026	Peak_170432	CRD_1415	Distal_Intergenic
chr4	138584358	138584667	Peak_170433	CRD_1415	Distal_Intergenic
chr4	138598036	138598435	Peak_170434	CRD_1415	Distal_Intergenic
chr4	138604538	138605017	Peak_170435	CRD_1415	Distal_Intergenic
chr4	138609772	138610932	Peak_170436	CRD_1415	Distal_Intergenic
chr4	138619451	138619663	Peak_170437	CRD_1415	Distal_Intergenic
chr4	138627192	138627432	Peak_170438	CRD_1415	Distal_Intergenic
chr4	138639256	138639545	Peak_170439	CRD_1415	Distal_Intergenic
chr4	138639868	138640071	Peak_170440	CRD_1415	Distal_Intergenic
chr4	138649332	138649613	Peak_170441	CRD_1415	Distal_Intergenic
chr4	138655335	138655563	Peak_170442	CRD_1415	Distal_Intergenic
chr4	138662804	138663003	Peak_170443	CRD_1415	Promoter
chr4	138663032	138663321	Peak_170444	CRD_1415	Promoter
chr4	138663636	138663960	Peak_170445	CRD_1415	Promoter
chr4	138225522	138225839	Peak_170385	CRD_1415	Promoter
chr4	138235407	138235797	Peak_170386	CRD_1415	Intron
chr4	138241273	138242995	Peak_170387	CRD_1415	Promoter
chr4	138255075	138255274	Peak_170388	CRD_1415	Distal_Intergenic
chr4	138275298	138275688	Peak_170389	CRD_1415	Exon
chr4	138275979	138276901	Peak_170390	CRD_1415	Exon
chr4	138317166	138317813	Peak_170396	CRD_1415	Intron
chr4	138320730	138321317	Peak_170397	CRD_1415	Intron
chr4	138328150	138328354	Peak_170398	CRD_1415	Intron
chr4	138335684	138336068	Peak_170399	CRD_1415	Intron
chr4	138340168	138340590	Peak_170400	CRD_1415	Intron
chr4	138375718	138375990	Peak_170401	CRD_1415	Intron
chr4	138387048	138387419	Peak_170402	CRD_1415	Intron
chr4	138398374	138398814	Peak_170403	CRD_1415	Intron
chr4	138400662	138400920	Peak_170404	CRD_1415	Intron
chr4	138408304	138408571	Peak_170405	CRD_1415	Intron
chr4	138408623	138409122	Peak_170406	CRD_1415	Intron
chr4	138410340	138410589	Peak_170407	CRD_1415	Intron
chr4	138416110	138416360	Peak_170408	CRD_1415	Intron
chr4	138429629	138429951	Peak_170409	CRD_1415	Intron
chr4	138442844	138443211	Peak_170410	CRD_1415	Distal_Intergenic
chr4	138453297	138453496	Peak_170411	CRD_1415	Distal_Intergenic
chr4	138474838	138475276	Peak_170412	CRD_1415	Distal_Intergenic
chr4	138475948	138476365	Peak_170413	CRD_1415	Distal_Intergenic
chr4	138486948	138487205	Peak_170414	CRD_1415	Distal_Intergenic
chr4	138510653	138510864	Peak_170420	CRD_1415	Distal_Intergenic
chr4	138526136	138526388	Peak_170421	CRD_1415	Distal_Intergenic
chr4	138532712	138532982	Peak_170422	CRD_1415	Distal_Intergenic
chr4	138533496	138533743	Peak_170423	CRD_1415	Distal_Intergenic
chr4	138539321	138539542	Peak_170424	CRD_1415	Distal_Intergenic
chr4	138554130	138554526	Peak_170425	CRD_1415	Distal_Intergenic
chr4	138555603	138555917	Peak_170426	CRD_1415	Distal_Intergenic
chr4	138556545	138556835	Peak_170427	CRD_1415	Distal_Intergenic
chr4	138557494	138557693	Peak_170428	CRD_1415	Distal_Intergenic
chr4	138557820	138558219	Peak_170429	CRD_1415	Promoter
chr4	138565900	138566103	Peak_170430	CRD_1415	Distal_Intergenic
chr4	138664024	138664223	Peak_170446	CRD_1415	Promoter
chr4	138672627	138672962	Peak_170447	CRD_1415	Distal_Intergenic
chr4	138673092	138673416	Peak_170448	CRD_1415	Distal_Intergenic
chr4	138680655	138681785	Peak_170449	CRD_1415	Distal_Intergenic
chr4	138682686	138683087	Peak_170450	CRD_1415	Distal_Intergenic
chr4	138705964	138706310	Peak_170451	CRD_1415	Distal_Intergenic
chr4	138715029	138715298	Peak_170452	CRD_1415	Distal_Intergenic
chr4	138722129	138722576	Peak_170453	CRD_1415	Distal_Intergenic
chr4	138730758	138731151	Peak_170454	CRD_1415	Distal_Intergenic
chr4	138735911	138736652	Peak_170455	CRD_1415	Distal_Intergenic
chr4	138741262	138741653	Peak_170456	CRD_1415	Distal_Intergenic
chr4	138748127	138748362	Peak_170457	CRD_1415	Distal_Intergenic
chr4	138775545	138776536	Peak_170458	CRD_1415	Promoter
chr4	138782680	138782990	Peak_170459	CRD_1415	Intron
chr4	138786832	138787179	Peak_170460	CRD_1415	Intron
chr4	138791456	138791671	Peak_170461	CRD_1415	Intron
chr4	138798256	138798512	Peak_170462	CRD_1415	Intron
chr4	138815989	138816197	Peak_170463	CRD_1415	Distal_Intergenic
chr4	138816273	138816539	Peak_170464	CRD_1415	Distal_Intergenic
chr4	138820313	138820512	Peak_170465	CRD_1415	Promoter
chr4	138821744	138821964	Peak_170466	CRD_1415	Promoter
chr4	138833722	138834337	Peak_170467	CRD_1415	Intron
chr4	138835942	138836192	Peak_170468	CRD_1415	Intron
chr4	138850401	138850680	Peak_170469	CRD_1415	Intron
chr4	138851557	138851929	Peak_170470	CRD_1415	Intron
chr4	138855745	138856064	Peak_170471	CRD_1415	Intron
chr4	138858926	138859219	Peak_170472	CRD_1415	Intron
chr4	138870801	138871945	Peak_170473	CRD_1416	Intron
chr4	138877351	138877969	Peak_170474	CRD_1416	Intron
chr4	138888875	138889798	Peak_170475	CRD_1416	Intron
chr4	138889800	138890029	Peak_170476	CRD_1416	Intron
chr4	138890567	138891224	Peak_170477	CRD_1416	Intron
chr4	138891819	138892042	Peak_170478	CRD_1416	Intron
chr4	138897029	138897317	Peak_170479	CRD_1416	Intron
chr4	138897811	138898151	Peak_170480	CRD_1416	Intron
chr4	138927103	138927335	Peak_170483	CRD_1417	Promoter
chr4	138934560	138935186	Peak_170484	CRD_1417	Promoter
chr4	138936184	138936452	Peak_170485	CRD_1417	Promoter
chr4	138938127	138938680	Peak_170486	CRD_1417	Promoter
chr4	138959376	138959737	Peak_170487	CRD_1417	Intron
chr4	139555889	139556989	Peak_170540	CRD_1418	Promoter
chr4	139557104	139557564	Peak_170541	CRD_1418	Promoter
chr4	139567052	139567262	Peak_170542	CRD_1418	Intron
chr4	139567514	139567726	Peak_170543	CRD_1418	Intron
chr4	139568003	139569195	Peak_170544	CRD_1418	Intron
chr4	139575597	139575973	Peak_170545	CRD_1419	Intron
chr4	139576071	139576803	Peak_170546	CRD_1419	Intron
chr4	139589465	139590070	Peak_170547	CRD_1419	Intron
chr4	139601895	139602227	Peak_170548	CRD_1419	Intron
chr4	139603037	139603961	Peak_170549	CRD_1419	Promoter
chr4	139628101	139628716	Peak_170550	CRD_1419	Distal_Intergenic
chr4	139633239	139634185	Peak_170551	CRD_1419	Distal_Intergenic
chr4	139651120	139652073	Peak_170552	CRD_1419	Distal_Intergenic
chr4	139655090	139655493	Peak_170553	CRD_1419	Distal_Intergenic
chr4	139657017	139657343	Peak_170554	CRD_1419	Distal_Intergenic
chr4	139660537	139660751	Peak_170555	CRD_1419	Distal_Intergenic
chr4	139665541	139666640	Peak_170556	CRD_1419	Promoter
chr4	139666707	139667252	Peak_170557	CRD_1419	Promoter
chr4	139674841	139675623	Peak_170558	CRD_1419	Intron
chr4	139675763	139675999	Peak_170559	CRD_1419	Intron
chr4	139692413	139692929	Peak_170560	CRD_1419	Intron
chr4	139720469	139720724	Peak_170561	CRD_1419	Intron
chr4	139734177	139734723	Peak_170562	CRD_1419	Intron
chr4	139763707	139764100	Peak_170565	CRD_1420	Intron
chr4	139783558	139784850	Peak_170566	CRD_1420	Intron
chr4	139785089	139785840	Peak_170567	CRD_1420	Intron
chr4	139795552	139795781	Peak_170568	CRD_1420	Promoter
chr4	139806220	139806582	Peak_170569	CRD_1420	Intron
chr4	139815712	139816840	Peak_170570	CRD_1420	Intron
chr4	139827401	139827763	Peak_170571	CRD_1420	Intron
chr4	139829388	139830035	Peak_170572	CRD_1420	Intron
chr4	139833661	139833864	Peak_170573	CRD_1420	Intron
chr4	139834175	139834702	Peak_170574	CRD_1420	Intron
chr4	139857116	139857385	Peak_170575	CRD_1420	Intron
chr4	139858221	139859134	Peak_170576	CRD_1420	Intron
chr4	139876256	139876938	Peak_170577	CRD_1420	Intron
chr4	139884341	139884984	Peak_170578	CRD_1420	Intron
chr4	139887310	139887817	Peak_170579	CRD_1420	Promoter
chr4	139887969	139888248	Peak_170580	CRD_1420	Promoter
chr4	139889762	139890155	Peak_170581	CRD_1420	Promoter
chr4	139901243	139903288	Peak_170582	CRD_1420	Intron
chr4	139910179	139910496	Peak_170583	CRD_1420	Intron
chr4	139922670	139923240	Peak_170584	CRD_1420	Intron
chr4	139951190	139951427	Peak_170585	CRD_1420	Intron
chr4	139956580	139956887	Peak_170586	CRD_1420	Intron
chr4	139958164	139959409	Peak_170587	CRD_1420	Intron
chr4	139967305	139967969	Peak_170588	CRD_1420	Intron
chr4	139976058	139976616	Peak_170589	CRD_1420	Intron
chr4	139977913	139978158	Peak_170590	CRD_1420	Intron
chr4	139978799	139979054	Peak_170591	CRD_1420	Intron
chr4	139986502	139986842	Peak_170592	CRD_1420	Intron
chr4	139734775	139736086	Peak_170563	CRD_1420	Intron
chr4	139740123	139741334	Peak_170564	CRD_1420	Exon
chr4	140344220	140344427	Peak_170635	CRD_1421	Promoter
chr4	140346001	140346568	Peak_170636	CRD_1421	Promoter
chr4	140351156	140352311	Peak_170637	CRD_1421	Intron
chr4	140359632	140360789	Peak_170638	CRD_1421	Exon
chr4	140372799	140373987	Peak_170639	CRD_1421	Promoter
chr4	140153159	140153536	Peak_170614	CRD_1421	Promoter
chr4	140153655	140154825	Peak_170615	CRD_1421	Promoter
chr4	140181314	140181513	Peak_170616	CRD_1421	Distal_Intergenic
chr4	140225938	140226191	Peak_170617	CRD_1421	Distal_Intergenic
chr4	140237271	140238730	Peak_170618	CRD_1421	Distal_Intergenic
chr4	140243006	140243206	Peak_170619	CRD_1421	Distal_Intergenic
chr4	140243439	140243655	Peak_170620	CRD_1421	Distal_Intergenic
chr4	140252301	140252639	Peak_170621	CRD_1421	Distal_Intergenic
chr4	140252694	140254525	Peak_170622	CRD_1421	Promoter
chr4	140268572	140268771	Peak_170623	CRD_1421	Intron
chr4	140286332	140287005	Peak_170624	CRD_1421	Intron
chr4	140289317	140290471	Peak_170625	CRD_1421	Intron
chr4	140296417	140296676	Peak_170626	CRD_1421	Intron
chr4	140300205	140300764	Peak_170627	CRD_1421	Intron
chr4	140301421	140301695	Peak_170628	CRD_1421	Intron
chr4	140301766	140302857	Peak_170629	CRD_1421	Intron
chr4	140307970	140308967	Peak_170630	CRD_1421	Intron
chr4	140309272	140309600	Peak_170631	CRD_1421	Intron
chr4	140326071	140326751	Peak_170632	CRD_1421	Intron
chr4	140330220	140330682	Peak_170633	CRD_1421	Intron
chr4	140334955	140335423	Peak_170634	CRD_1421	Intron
chr4	141127813	141128406	Peak_170719	CRD_1422	Intron
chr4	141132618	141132878	Peak_170720	CRD_1422	Promoter
chr4	141133268	141134364	Peak_170721	CRD_1422	Promoter
chr4	141134420	141134851	Peak_170722	CRD_1422	Promoter
chr4	141145812	141146342	Peak_170723	CRD_1422	Intron
chr4	141151830	141152194	Peak_170724	CRD_1422	Intron
chr4	141158102	141158838	Peak_170725	CRD_1423	Intron
chr4	141174210	141174850	Peak_170726	CRD_1423	Intron
chr4	141179708	141180064	Peak_170727	CRD_1423	Intron
chr4	141196708	141196912	Peak_170728	CRD_1423	Intron
chr4	141203745	141204100	Peak_170729	CRD_1423	Intron
chr4	141208032	141208910	Peak_170730	CRD_1423	Intron
chr4	141212329	141212990	Peak_170731	CRD_1423	Promoter
chr4	141337034	141337233	Peak_170751	CRD_1424	Distal_Intergenic
chr4	141346191	141346945	Peak_170752	CRD_1424	Distal_Intergenic
chr4	141352506	141352721	Peak_170753	CRD_1424	Distal_Intergenic
chr4	141353115	141353493	Peak_170754	CRD_1424	Distal_Intergenic
chr4	141646590	141646938	Peak_170789	CRD_1425	Intron
chr4	141652232	141652823	Peak_170790	CRD_1425	Intron
chr4	141654121	141654348	Peak_170791	CRD_1425	Intron
chr4	141657560	141657893	Peak_170792	CRD_1425	Intron
chr4	141661465	141661824	Peak_170793	CRD_1425	Intron
chr4	141663556	141663895	Peak_170794	CRD_1425	Intron
chr4	141664683	141664917	Peak_170795	CRD_1426	Intron
chr4	141669583	141670049	Peak_170796	CRD_1426	Intron
chr4	141686477	141686860	Peak_170797	CRD_1426	Intron
chr4	141696414	141696717	Peak_170798	CRD_1426	Intron
chr4	141703503	141703815	Peak_170799	CRD_1426	Intron
chr4	141958825	141959252	Peak_170840	CRD_1427	Distal_Intergenic
chr4	141964002	141964217	Peak_170841	CRD_1427	Distal_Intergenic
chr4	141973538	141974015	Peak_170842	CRD_1427	Distal_Intergenic
chr4	141974138	141974735	Peak_170843	CRD_1427	Distal_Intergenic
chr4	141975017	141975322	Peak_170844	CRD_1427	Distal_Intergenic
chr4	141983678	141984037	Peak_170845	CRD_1427	Distal_Intergenic
chr4	142334492	142334694	Peak_170911	CRD_1428	Intron
chr4	142350811	142351248	Peak_170912	CRD_1428	Intron
chr4	142352035	142352633	Peak_170913	CRD_1428	Intron
chr4	142353163	142353830	Peak_170914	CRD_1428	Intron
chr4	142402841	142403316	Peak_170922	CRD_1429	Promoter
chr4	142404185	142404399	Peak_170923	CRD_1429	Promoter
chr4	142404966	142406360	Peak_170924	CRD_1429	Promoter
chr4	142416655	142417516	Peak_170925	CRD_1429	Intron
chr4	142982907	142983301	Peak_171023	CRD_1430	Intron
chr4	142983543	142983769	Peak_171024	CRD_1430	Intron
chr4	142999441	142999665	Peak_171025	CRD_1430	Intron
chr4	143000234	143000483	Peak_171026	CRD_1430	Intron
chr4	143002173	143002721	Peak_171027	CRD_1430	Intron
chr4	143008192	143008773	Peak_171028	CRD_1430	Intron
chr4	143011650	143011963	Peak_171029	CRD_1430	Intron
chr4	143013575	143013825	Peak_171030	CRD_1430	Intron
chr4	143021418	143021686	Peak_171031	CRD_1430	Intron
chr4	143025104	143025839	Peak_171032	CRD_1430	Intron
chr4	143037982	143038280	Peak_171033	CRD_1430	Intron
chr4	143041118	143041454	Peak_171034	CRD_1430	Intron
chr4	143045938	143047343	Peak_171035	CRD_1430	Promoter
chr4	143061611	143061905	Peak_171036	CRD_1430	Intron
chr4	143075026	143075396	Peak_171037	CRD_1430	Intron
chr4	143083949	143084302	Peak_171038	CRD_1430	Intron
chr4	143084587	143084927	Peak_171039	CRD_1430	Intron
chr4	143085363	143085671	Peak_171040	CRD_1430	Intron
chr4	143086232	143086509	Peak_171041	CRD_1430	Intron
chr4	143118901	143119192	Peak_171042	CRD_1430	Intron
chr4	143130400	143130605	Peak_171043	CRD_1430	Intron
chr4	143132800	143132999	Peak_171044	CRD_1430	Intron
chr4	143184020	143185268	Peak_171045	CRD_1430	Promoter
chr4	143195315	143195523	Peak_171046	CRD_1430	Intron
chr4	143207589	143207955	Peak_171047	CRD_1430	Intron
chr4	143208069	143208277	Peak_171048	CRD_1430	Intron
chr4	143217719	143217918	Peak_171049	CRD_1430	Intron
chr4	143224319	143224584	Peak_171050	CRD_1430	Distal_Intergenic
chr4	143257964	143258575	Peak_171051	CRD_1430	Distal_Intergenic
chr4	143285925	143286536	Peak_171052	CRD_1430	Promoter
chr4	143286744	143286943	Peak_171053	CRD_1430	Promoter
chr4	143294347	143294911	Peak_171054	CRD_1430	Intron
chr4	143335622	143337024	Peak_171055	CRD_1430	Promoter
chr4	143337087	143338183	Peak_171056	CRD_1430	Promoter
chr4	143343647	143344744	Peak_171057	CRD_1430	Promoter
chr4	143351598	143351972	Peak_171058	CRD_1430	Promoter
chr4	143352028	143352384	Peak_171059	CRD_1430	Promoter
chr4	143358952	143359731	Peak_171060	CRD_1430	Intron
chr4	143364536	143364746	Peak_171061	CRD_1430	Intron
chr4	143366476	143366957	Peak_171062	CRD_1430	Intron
chr4	143375351	143376556	Peak_171063	CRD_1430	Promoter
chr4	143377838	143378062	Peak_171064	CRD_1430	Promoter
chr4	143378725	143378988	Peak_171065	CRD_1430	Promoter
chr4	143381335	143382129	Peak_171066	CRD_1430	Promoter
chr4	143382584	143382906	Peak_171067	CRD_1430	Promoter
chr4	143681369	143681666	Peak_171114	CRD_1431	Intron
chr4	143686811	143687037	Peak_171115	CRD_1431	Intron
chr4	143690739	143691104	Peak_171116	CRD_1431	Intron
chr4	143693405	143693620	Peak_171117	CRD_1431	Intron
chr4	143701145	143701595	Peak_171118	CRD_1431	Promoter
chr4	143702972	143703316	Peak_171119	CRD_1431	Promoter
chr4	143705093	143705476	Peak_171120	CRD_1431	Intron
chr4	143705535	143705806	Peak_171121	CRD_1431	Intron
chr4	143399463	143399711	Peak_171071	CRD_1431	Intron
chr4	143400042	143400566	Peak_171072	CRD_1431	Intron
chr4	143402329	143403716	Peak_171073	CRD_1431	Intron
chr4	143410949	143411361	Peak_171074	CRD_1431	Intron
chr4	143411427	143412716	Peak_171075	CRD_1431	Promoter
chr4	143419020	143419277	Peak_171076	CRD_1431	Intron
chr4	143420083	143420291	Peak_171077	CRD_1431	Intron
chr4	143420356	143420783	Peak_171078	CRD_1431	Intron
chr4	143420849	143421052	Peak_171079	CRD_1431	Intron
chr4	143426418	143426684	Peak_171080	CRD_1431	Promoter
chr4	143426928	143427288	Peak_171081	CRD_1431	Promoter
chr4	143433601	143433939	Peak_171082	CRD_1431	Promoter
chr4	143441515	143442513	Peak_171083	CRD_1431	Promoter
chr4	143444163	143445126	Peak_171084	CRD_1431	Intron
chr4	143451720	143452497	Peak_171085	CRD_1431	Intron
chr4	143452723	143453093	Peak_171086	CRD_1431	Intron
chr4	143455384	143455883	Peak_171087	CRD_1431	Intron
chr4	143458317	143458610	Peak_171088	CRD_1431	Intron
chr4	143470286	143470550	Peak_171089	CRD_1431	Exon
chr4	143480346	143480585	Peak_171090	CRD_1431	Distal_Intergenic
chr4	143480638	143481228	Peak_171091	CRD_1431	Distal_Intergenic
chr4	143482620	143483269	Peak_171092	CRD_1431	Distal_Intergenic
chr4	143512890	143514308	Peak_171093	CRD_1431	Promoter
chr4	143514512	143514773	Peak_171094	CRD_1431	Promoter
chr4	143531428	143531679	Peak_171095	CRD_1431	Intron
chr4	143554785	143555075	Peak_171096	CRD_1431	Promoter
chr4	143558923	143559998	Peak_171097	CRD_1431	Promoter
chr4	143576748	143577040	Peak_171098	CRD_1431	Intron
chr4	143581674	143581970	Peak_171099	CRD_1431	Intron
chr4	143601000	143601199	Peak_171100	CRD_1431	Intron
chr4	143612451	143612659	Peak_171101	CRD_1431	Intron
chr4	143626284	143626483	Peak_171102	CRD_1431	Intron
chr4	143636219	143636422	Peak_171103	CRD_1431	Intron
chr4	143636735	143637026	Peak_171104	CRD_1431	Intron
chr4	143650750	143651108	Peak_171105	CRD_1431	Intron
chr4	143651336	143651621	Peak_171106	CRD_1431	Intron
chr4	143656279	143656482	Peak_171107	CRD_1431	Intron
chr4	143657254	143657730	Peak_171108	CRD_1431	Intron
chr4	143666397	143666623	Peak_171109	CRD_1431	Intron
chr4	143667022	143668248	Peak_171110	CRD_1431	Intron
chr4	143668531	143668796	Peak_171111	CRD_1431	Intron
chr4	143671372	143671577	Peak_171112	CRD_1431	Intron
chr4	143679166	143679809	Peak_171113	CRD_1431	Intron
chr4	143714145	143715119	Peak_171122	CRD_1431	Intron
chr4	143719589	143719788	Peak_171123	CRD_1431	Intron
chr4	143720245	143720464	Peak_171124	CRD_1431	Intron
chr4	143722276	143722508	Peak_171125	CRD_1431	Intron
chr4	143724034	143724611	Peak_171126	CRD_1431	Intron
chr4	143729596	143729797	Peak_171127	CRD_1431	Intron
chr4	143731833	143732092	Peak_171128	CRD_1431	Intron
chr4	143745189	143745411	Peak_171129	CRD_1431	Intron
chr4	143745795	143746095	Peak_171130	CRD_1431	Intron
chr4	143748937	143749336	Peak_171131	CRD_1431	Intron
chr4	143759512	143759864	Peak_171132	CRD_1431	Promoter
chr4	143763980	143764476	Peak_171133	CRD_1431	Promoter
chr4	143771327	143771586	Peak_171134	CRD_1431	Intron
chr4	143774010	143774295	Peak_171135	CRD_1431	Intron
chr4	143778954	143779265	Peak_171136	CRD_1431	Intron
chr4	143779447	143780255	Peak_171137	CRD_1431	Intron
chr4	143789947	143790232	Peak_171138	CRD_1431	Intron
chr4	143790291	143790696	Peak_171139	CRD_1431	Intron
chr4	143813705	143814255	Peak_171140	CRD_1431	Intron
chr4	143817058	143817541	Peak_171141	CRD_1431	Intron
chr4	143818774	143819020	Peak_171142	CRD_1431	Intron
chr4	143835684	143835883	Peak_171143	CRD_1431	Intron
chr4	143841303	143841804	Peak_171144	CRD_1431	Intron
chr4	143853389	143853588	Peak_171145	CRD_1431	Intron
chr4	143858449	143858653	Peak_171146	CRD_1431	Promoter
chr4	143861244	143861664	Peak_171147	CRD_1431	Promoter
chr4	143867865	143868064	Peak_171148	CRD_1431	Intron
chr4	143878151	143878382	Peak_171149	CRD_1431	Intron
chr4	143881679	143881887	Peak_171150	CRD_1431	Intron
chr4	143882540	143883195	Peak_171151	CRD_1431	Intron
chr4	143883799	143884007	Peak_171152	CRD_1431	Intron
chr4	143907435	143907785	Peak_171153	CRD_1431	Promoter
chr4	143907841	143908207	Peak_171154	CRD_1431	Promoter
chr4	143912785	143913054	Peak_171155	CRD_1431	Promoter
chr4	143920523	143921683	Peak_171156	CRD_1432	Intron
chr4	143922435	143922634	Peak_171157	CRD_1432	Intron
chr4	143943173	143943372	Peak_171158	CRD_1432	Intron
chr4	143944691	143944903	Peak_171159	CRD_1432	Intron
chr4	143977611	143977966	Peak_171160	CRD_1432	Promoter
chr4	143982024	143982300	Peak_171161	CRD_1432	Exon
chr4	143984977	143985294	Peak_171162	CRD_1432	Intron
chr4	143988664	143988922	Peak_171163	CRD_1432	Intron
chr4	143999893	144000092	Peak_171164	CRD_1432	Exon
chr4	144001358	144001621	Peak_171165	CRD_1432	Intron
chr4	144002250	144002665	Peak_171166	CRD_1432	Exon
chr4	144006169	144006666	Peak_171167	CRD_1432	Intron
chr4	144008460	144008839	Peak_171168	CRD_1432	Intron
chr4	144014034	144014233	Peak_171169	CRD_1432	Intron
chr4	144014337	144015069	Peak_171170	CRD_1432	Intron
chr4	144015149	144015357	Peak_171171	CRD_1432	Intron
chr4	144021081	144022062	Peak_171172	CRD_1432	Promoter
chr4	144305411	144305619	Peak_171207	CRD_1433	Distal_Intergenic
chr4	144311190	144311490	Peak_171208	CRD_1433	Distal_Intergenic
chr4	144316413	144316777	Peak_171209	CRD_1433	Distal_Intergenic
chr4	144324324	144324528	Peak_171210	CRD_1433	Distal_Intergenic
chr4	144568959	144569163	Peak_171253	CRD_1433	Distal_Intergenic
chr4	144569381	144569737	Peak_171254	CRD_1433	Promoter
chr4	144575213	144575927	Peak_171255	CRD_1433	Promoter
chr4	144583668	144584923	Peak_171256	CRD_1433	Distal_Intergenic
chr4	144591373	144591739	Peak_171257	CRD_1433	Distal_Intergenic
chr4	144611820	144612243	Peak_171258	CRD_1433	Distal_Intergenic
chr4	144620179	144620686	Peak_171259	CRD_1433	Distal_Intergenic
chr4	144629399	144630006	Peak_171260	CRD_1433	Distal_Intergenic
chr4	144630417	144630619	Peak_171261	CRD_1433	Distal_Intergenic
chr4	144334911	144335127	Peak_171211	CRD_1433	Distal_Intergenic
chr4	144335911	144336116	Peak_171212	CRD_1433	Distal_Intergenic
chr4	144030855	144031265	Peak_171173	CRD_1433	Intron
chr4	144041712	144041991	Peak_171174	CRD_1433	Intron
chr4	144049673	144050089	Peak_171175	CRD_1433	Intron
chr4	144051573	144052077	Peak_171176	CRD_1433	Intron
chr4	144052973	144053359	Peak_171177	CRD_1433	Intron
chr4	144056851	144057350	Peak_171178	CRD_1433	Intron
chr4	144065628	144066020	Peak_171179	CRD_1433	Intron
chr4	144069519	144069740	Peak_171180	CRD_1433	Intron
chr4	144076041	144076286	Peak_171181	CRD_1433	Promoter
chr4	144082470	144082713	Peak_171182	CRD_1433	Intron
chr4	144085304	144085673	Peak_171183	CRD_1433	Exon
chr4	144113676	144114066	Peak_171184	CRD_1433	Promoter
chr4	144114191	144114490	Peak_171185	CRD_1433	Promoter
chr4	144129529	144129949	Peak_171186	CRD_1433	Promoter
chr4	144135986	144136382	Peak_171187	CRD_1433	Intron
chr4	144137292	144137551	Peak_171188	CRD_1433	Intron
chr4	144142979	144143328	Peak_171189	CRD_1433	Promoter
chr4	144165325	144165533	Peak_171190	CRD_1433	Intron
chr4	144171714	144172121	Peak_171191	CRD_1433	Intron
chr4	144174278	144175136	Peak_171192	CRD_1433	Intron
chr4	144192259	144192465	Peak_171193	CRD_1433	Distal_Intergenic
chr4	144203943	144204721	Peak_171194	CRD_1433	Distal_Intergenic
chr4	144214993	144215349	Peak_171195	CRD_1433	Distal_Intergenic
chr4	144225385	144226004	Peak_171196	CRD_1433	Distal_Intergenic
chr4	144236247	144236575	Peak_171197	CRD_1433	Distal_Intergenic
chr4	144240710	144241874	Peak_171198	CRD_1433	Distal_Intergenic
chr4	144242050	144243075	Peak_171199	CRD_1433	Distal_Intergenic
chr4	144243132	144243338	Peak_171200	CRD_1433	Distal_Intergenic
chr4	144243411	144243835	Peak_171201	CRD_1433	Distal_Intergenic
chr4	144263860	144264090	Peak_171202	CRD_1433	Distal_Intergenic
chr4	144264150	144264350	Peak_171203	CRD_1433	Distal_Intergenic
chr4	144284487	144284737	Peak_171204	CRD_1433	Distal_Intergenic
chr4	144293570	144294020	Peak_171205	CRD_1433	Distal_Intergenic
chr4	144299927	144300467	Peak_171206	CRD_1433	Distal_Intergenic
chr4	144346636	144348076	Peak_171213	CRD_1433	Distal_Intergenic
chr4	144353131	144353986	Peak_171214	CRD_1433	Distal_Intergenic
chr4	144355922	144356760	Peak_171215	CRD_1433	Distal_Intergenic
chr4	144363138	144363337	Peak_171216	CRD_1433	Distal_Intergenic
chr4	144370620	144371449	Peak_171217	CRD_1433	Distal_Intergenic
chr4	144371525	144371970	Peak_171218	CRD_1433	Distal_Intergenic
chr4	144372379	144372578	Peak_171219	CRD_1433	Distal_Intergenic
chr4	144379546	144379960	Peak_171220	CRD_1433	Distal_Intergenic
chr4	144401092	144401533	Peak_171221	CRD_1433	Distal_Intergenic
chr4	144401747	144402503	Peak_171222	CRD_1433	Distal_Intergenic
chr4	144414994	144415223	Peak_171223	CRD_1433	Distal_Intergenic
chr4	144415434	144415892	Peak_171224	CRD_1433	Distal_Intergenic
chr4	144418398	144418597	Peak_171225	CRD_1433	Distal_Intergenic
chr4	144427885	144428126	Peak_171226	CRD_1433	Distal_Intergenic
chr4	144428360	144428715	Peak_171227	CRD_1433	Distal_Intergenic
chr4	144444648	144445194	Peak_171228	CRD_1433	Distal_Intergenic
chr4	144445414	144445912	Peak_171229	CRD_1433	Distal_Intergenic
chr4	144453283	144453547	Peak_171230	CRD_1433	Distal_Intergenic
chr4	144453710	144453916	Peak_171231	CRD_1433	Distal_Intergenic
chr4	144460372	144460577	Peak_171232	CRD_1433	Distal_Intergenic
chr4	144461079	144461436	Peak_171233	CRD_1433	Distal_Intergenic
chr4	144468740	144468983	Peak_171234	CRD_1433	Distal_Intergenic
chr4	144471103	144471424	Peak_171235	CRD_1433	Distal_Intergenic
chr4	144488564	144489189	Peak_171236	CRD_1433	Distal_Intergenic
chr4	144489626	144490043	Peak_171237	CRD_1433	Distal_Intergenic
chr4	144490489	144490735	Peak_171238	CRD_1433	Distal_Intergenic
chr4	144502338	144502728	Peak_171239	CRD_1433	Distal_Intergenic
chr4	144510964	144511193	Peak_171240	CRD_1433	Distal_Intergenic
chr4	144520531	144520733	Peak_171241	CRD_1433	Distal_Intergenic
chr4	144520814	144521013	Peak_171242	CRD_1433	Distal_Intergenic
chr4	144521329	144521626	Peak_171243	CRD_1433	Distal_Intergenic
chr4	144522278	144522479	Peak_171244	CRD_1433	Distal_Intergenic
chr4	144522877	144523115	Peak_171245	CRD_1433	Distal_Intergenic
chr4	144523211	144523414	Peak_171246	CRD_1433	Distal_Intergenic
chr4	144528623	144528904	Peak_171247	CRD_1433	Distal_Intergenic
chr4	144529879	144530328	Peak_171248	CRD_1433	Distal_Intergenic
chr4	144537790	144538674	Peak_171249	CRD_1433	Distal_Intergenic
chr4	144548000	144548392	Peak_171250	CRD_1433	Distal_Intergenic
chr4	144556656	144557120	Peak_171251	CRD_1433	Distal_Intergenic
chr4	144568408	144568741	Peak_171252	CRD_1433	Distal_Intergenic
chr4	144970674	144970918	Peak_171322	CRD_1434	Intron
chr4	144973893	144974146	Peak_171323	CRD_1434	Intron
chr4	144974386	144974999	Peak_171324	CRD_1434	Intron
chr4	145011590	145012109	Peak_171325	CRD_1434	Intron
chr4	145773636	145774246	Peak_171394	CRD_1435	Promoter
chr4	145785460	145786044	Peak_171395	CRD_1435	Intron
chr4	145786236	145786435	Peak_171396	CRD_1435	Intron
chr4	145786485	145786724	Peak_171397	CRD_1435	Intron
chr4	145791955	145792368	Peak_171398	CRD_1435	Intron
chr4	145818689	145818980	Peak_171399	CRD_1435	Intron
chr4	145819142	145819418	Peak_171400	CRD_1436	Intron
chr4	145819576	145820428	Peak_171401	CRD_1436	Exon
chr4	145827521	145828332	Peak_171402	CRD_1436	Intron
chr4	145829155	145829442	Peak_171403	CRD_1436	Intron
chr4	145830613	145831317	Peak_171404	CRD_1436	Promoter
chr4	145831749	145832074	Peak_171405	CRD_1436	Promoter
chr4	146307952	146308442	Peak_171471	CRD_1437	Intron
chr4	146308938	146309153	Peak_171472	CRD_1437	Intron
chr4	146315769	146315968	Peak_171473	CRD_1437	Intron
chr4	146317543	146317742	Peak_171474	CRD_1437	Intron
chr4	146337223	146337422	Peak_171475	CRD_1437	Intron
chr4	146821691	146822342	Peak_171540	CRD_1438	Intron
chr4	146833992	146834194	Peak_171541	CRD_1438	Intron
chr4	146841034	146841449	Peak_171542	CRD_1438	Intron
chr4	146852318	146853129	Peak_171543	CRD_1438	Intron
chr4	147285324	147286400	Peak_171615	CRD_1439	Distal_Intergenic
chr4	147290907	147291409	Peak_171616	CRD_1439	Distal_Intergenic
chr4	147299507	147299813	Peak_171617	CRD_1439	Distal_Intergenic
chr4	147309342	147309589	Peak_171618	CRD_1439	Distal_Intergenic
chr4	147319611	147319943	Peak_171619	CRD_1439	Distal_Intergenic
chr4	148004382	148004837	Peak_171718	CRD_1440	Intron
chr4	148007285	148007705	Peak_171719	CRD_1440	Intron
chr4	148007854	148008169	Peak_171720	CRD_1440	Intron
chr4	148015170	148015441	Peak_171721	CRD_1440	Intron
chr4	149868388	149868863	Peak_171971	CRD_1441	Intron
chr4	149870886	149871326	Peak_171972	CRD_1441	Intron
chr4	149874327	149874531	Peak_171973	CRD_1441	Intron
chr4	149883808	149884503	Peak_171974	CRD_1441	Intron
chr4	149896404	149897366	Peak_171975	CRD_1441	Promoter
chr4	149897829	149898353	Peak_171976	CRD_1441	Promoter
chr4	149907475	149907685	Peak_171977	CRD_1441	Promoter
chr4	149914568	149914857	Peak_171978	CRD_1441	Distal_Intergenic
chr4	149921869	149922184	Peak_171979	CRD_1441	Distal_Intergenic
chr4	149922427	149922673	Peak_171980	CRD_1441	Distal_Intergenic
chr4	149923807	149924152	Peak_171981	CRD_1441	Distal_Intergenic
chr4	149974998	149975235	Peak_171982	CRD_1441	Distal_Intergenic
chr4	149980717	149981376	Peak_171983	CRD_1441	Distal_Intergenic
chr4	149999486	150000263	Peak_171984	CRD_1441	Distal_Intergenic
chr4	150004565	150004824	Peak_171985	CRD_1441	Distal_Intergenic
chr4	149823783	149824288	Peak_171964	CRD_1441	Intron
chr4	149824980	149825188	Peak_171965	CRD_1441	Intron
chr4	149827497	149827951	Peak_171966	CRD_1441	Intron
chr4	149836384	149836619	Peak_171967	CRD_1441	Intron
chr4	149843263	149843549	Peak_171968	CRD_1441	Intron
chr4	149847165	149847693	Peak_171969	CRD_1441	Intron
chr4	149863750	149863949	Peak_171970	CRD_1441	Intron
chr4	150010558	150010913	Peak_171986	CRD_1441	Distal_Intergenic
chr4	150077643	150078562	Peak_171987	CRD_1441	Promoter
chr4	150080594	150080798	Peak_171988	CRD_1441	Promoter
chr4	150089751	150090007	Peak_171989	CRD_1441	Intron
chr4	150096644	150097013	Peak_171990	CRD_1441	Intron
chr4	150098256	150098489	Peak_171991	CRD_1441	Intron
chr4	150104876	150105183	Peak_171992	CRD_1441	Intron
chr4	150117136	150117579	Peak_171993	CRD_1441	Intron
chr4	150118464	150118667	Peak_171994	CRD_1441	Intron
chr4	150123664	150124462	Peak_171995	CRD_1441	Intron
chr4	150126164	150126532	Peak_171996	CRD_1441	Intron
chr4	150130976	150131264	Peak_171997	CRD_1441	Intron
chr4	152106189	152106487	Peak_172161	CRD_1442	Distal_Intergenic
chr4	152107375	152108442	Peak_172162	CRD_1442	Distal_Intergenic
chr4	152114295	152115138	Peak_172163	CRD_1442	Distal_Intergenic
chr4	152164643	152164923	Peak_172164	CRD_1442	Intron
chr4	152165895	152166411	Peak_172165	CRD_1442	Intron
chr4	152196869	152197847	Peak_172166	CRD_1442	Distal_Intergenic
chr4	153083301	153084001	Peak_172207	CRD_1443	Intron
chr4	153085179	153085494	Peak_172208	CRD_1443	Intron
chr4	153087483	153088591	Peak_172209	CRD_1443	Intron
chr4	153089738	153090210	Peak_172210	CRD_1443	Intron
chr4	153127397	153128275	Peak_172211	CRD_1443	Distal_Intergenic
chr4	153131357	153132155	Peak_172212	CRD_1443	Distal_Intergenic
chr4	153138105	153139535	Peak_172213	CRD_1443	Distal_Intergenic
chr4	153142990	153143500	Peak_172214	CRD_1443	Distal_Intergenic
chr4	153146963	153147279	Peak_172215	CRD_1443	Distal_Intergenic
chr4	153151964	153152400	Peak_172216	CRD_1443	Promoter
chr4	153152533	153153927	Peak_172217	CRD_1443	Promoter
chr4	153160565	153161917	Peak_172218	CRD_1443	Intron
chr4	153177033	153177337	Peak_172221	CRD_1443	Intron
chr4	153184812	153185554	Peak_172222	CRD_1443	Intron
chr4	153188985	153189315	Peak_172223	CRD_1443	Intron
chr4	153189372	153190004	Peak_172224	CRD_1443	Intron
chr4	153191718	153192236	Peak_172225	CRD_1443	Intron
chr4	153198379	153198952	Peak_172226	CRD_1443	Intron
chr4	153203863	153205400	Peak_172227	CRD_1443	Promoter
chr4	153207447	153207882	Peak_172228	CRD_1443	Promoter
chr4	153212500	153213235	Peak_172229	CRD_1443	Intron
chr4	153222136	153223336	Peak_172230	CRD_1443	Promoter
chr4	153223433	153223854	Peak_172231	CRD_1443	Promoter
chr4	153223913	153224307	Peak_172232	CRD_1443	Promoter
chr4	153241189	153241508	Peak_172235	CRD_1443	Intron
chr4	153241724	153242384	Peak_172236	CRD_1443	Intron
chr4	153248748	153250186	Peak_172237	CRD_1443	Intron
chr4	153256912	153257887	Peak_172238	CRD_1443	Promoter
chr4	153258058	153258359	Peak_172239	CRD_1443	Promoter
chr4	153261540	153261785	Peak_172240	CRD_1443	Intron
chr4	153261926	153262540	Peak_172241	CRD_1443	Intron
chr4	153265280	153265572	Peak_172242	CRD_1443	Promoter
chr4	153268568	153268853	Peak_172243	CRD_1443	Promoter
chr4	153166662	153167429	Peak_172219	CRD_1443	Intron
chr4	153169633	153170951	Peak_172220	CRD_1443	Intron
chr4	152232443	152232698	Peak_172167	CRD_1443	Distal_Intergenic
chr4	152290003	152290249	Peak_172168	CRD_1443	Distal_Intergenic
chr4	152317099	152317366	Peak_172169	CRD_1443	Promoter
chr4	152352328	152353321	Peak_172170	CRD_1443	Promoter
chr4	152368044	152368445	Peak_172171	CRD_1443	Intron
chr4	152369875	152370187	Peak_172172	CRD_1443	Intron
chr4	152385632	152385904	Peak_172173	CRD_1443	Intron
chr4	152408530	152408946	Peak_172174	CRD_1443	Promoter
chr4	152412390	152412781	Peak_172175	CRD_1443	Promoter
chr4	152454407	152454859	Peak_172176	CRD_1443	Intron
chr4	152476887	152477110	Peak_172177	CRD_1443	Intron
chr4	152488122	152488675	Peak_172178	CRD_1443	Promoter
chr4	152500852	152501331	Peak_172179	CRD_1443	Intron
chr4	152535947	152537028	Peak_172180	CRD_1443	Promoter
chr4	152591630	152592242	Peak_172181	CRD_1443	Distal_Intergenic
chr4	152605674	152606235	Peak_172182	CRD_1443	Distal_Intergenic
chr4	152606686	152606948	Peak_172183	CRD_1443	Distal_Intergenic
chr4	152640110	152640651	Peak_172184	CRD_1443	Promoter
chr4	152643648	152643894	Peak_172185	CRD_1443	Promoter
chr4	152663113	152663312	Peak_172186	CRD_1443	Intron
chr4	152663544	152663916	Peak_172187	CRD_1443	Promoter
chr4	152674453	152674711	Peak_172188	CRD_1443	Intron
chr4	152679517	152680611	Peak_172189	CRD_1443	Promoter
chr4	152696716	152697624	Peak_172190	CRD_1443	Distal_Intergenic
chr4	152735346	152735624	Peak_172191	CRD_1443	Distal_Intergenic
chr4	152763683	152764060	Peak_172192	CRD_1443	Distal_Intergenic
chr4	152771762	152772082	Peak_172193	CRD_1443	Intron
chr4	152778739	152780671	Peak_172194	CRD_1443	Promoter
chr4	152786399	152786684	Peak_172195	CRD_1443	Intron
chr4	152846180	152846409	Peak_172196	CRD_1443	Intron
chr4	152846737	152847189	Peak_172197	CRD_1443	Intron
chr4	152901126	152901617	Peak_172198	CRD_1443	Intron
chr4	152902959	152903378	Peak_172199	CRD_1443	Intron
chr4	152937818	152938868	Peak_172200	CRD_1443	Promoter
chr4	152962390	152962594	Peak_172201	CRD_1443	Intron
chr4	152983403	152984225	Peak_172202	CRD_1443	Distal_Intergenic
chr4	152990711	152991064	Peak_172203	CRD_1443	Distal_Intergenic
chr4	152996085	152996748	Peak_172204	CRD_1443	Distal_Intergenic
chr4	153033362	153033891	Peak_172205	CRD_1443	Promoter
chr4	153072764	153072977	Peak_172206	CRD_1443	Intron
chr4	153227277	153227974	Peak_172233	CRD_1443	Intron
chr4	153228108	153228894	Peak_172234	CRD_1443	Intron
chr4	153276961	153277535	Peak_172244	CRD_1443	Intron
chr4	153293375	153293924	Peak_172245	CRD_1443	Intron
chr4	153296477	153296697	Peak_172246	CRD_1443	Intron
chr4	153300139	153300447	Peak_172247	CRD_1443	Intron
chr4	153318016	153318266	Peak_172248	CRD_1443	Intron
chr4	153318714	153319112	Peak_172249	CRD_1443	Intron
chr4	153325422	153325948	Peak_172250	CRD_1443	Promoter
chr4	153344123	153344779	Peak_172251	CRD_1443	Promoter
chr4	153345066	153345529	Peak_172252	CRD_1443	Promoter
chr4	153433095	153434031	Peak_172253	CRD_1443	Distal_Intergenic
chr4	153450248	153450501	Peak_172254	CRD_1443	Distal_Intergenic
chr4	153465239	153466817	Peak_172255	CRD_1443	Promoter
chr4	153473173	153473394	Peak_172256	CRD_1443	Intron
chr4	153476819	153477303	Peak_172257	CRD_1443	Intron
chr4	153482690	153482892	Peak_172258	CRD_1443	Intron
chr4	153487250	153489390	Peak_172259	CRD_1443	Intron
chr4	153498239	153498677	Peak_172260	CRD_1443	Intron
chr4	153498741	153499029	Peak_172261	CRD_1443	Intron
chr4	153513975	153514376	Peak_172262	CRD_1443	Intron
chr4	153515491	153515719	Peak_172263	CRD_1443	Intron
chr4	153523279	153523704	Peak_172264	CRD_1443	Intron
chr4	153523855	153524319	Peak_172265	CRD_1443	Intron
chr4	153528713	153529034	Peak_172266	CRD_1443	Intron
chr4	153538256	153539752	Peak_172267	CRD_1443	Intron
chr4	153552951	153553336	Peak_172268	CRD_1443	Promoter
chr4	153564229	153565475	Peak_172269	CRD_1443	Intron
chr4	153573867	153574880	Peak_172270	CRD_1443	Intron
chr4	153576156	153576455	Peak_172271	CRD_1443	Intron
chr4	153603628	153604170	Peak_172272	CRD_1443	Promoter
chr4	153634766	153635104	Peak_172273	CRD_1443	Promoter
chr4	153635357	153636089	Peak_172274	CRD_1443	Promoter
chr4	153643494	153643746	Peak_172275	CRD_1443	Intron
chr4	153661444	153661646	Peak_172279	CRD_1444	Promoter
chr4	153661772	153662028	Peak_172280	CRD_1444	Intron
chr4	153682963	153683214	Peak_172281	CRD_1444	Promoter
chr4	153683477	153683859	Peak_172282	CRD_1444	Promoter
chr4	153712025	153712230	Peak_172283	CRD_1444	Intron
chr4	153720026	153720303	Peak_172284	CRD_1444	Promoter
chr4	153728695	153729097	Peak_172285	CRD_1444	Intron
chr4	153729987	153730264	Peak_172286	CRD_1444	Intron
chr4	153732737	153732990	Peak_172287	CRD_1444	Intron
chr4	153733677	153734016	Peak_172288	CRD_1444	Intron
chr4	153750019	153750912	Peak_172289	CRD_1444	Promoter
chr4	153757546	153757838	Peak_172290	CRD_1444	Promoter
chr4	153758296	153758525	Peak_172291	CRD_1444	Promoter
chr4	153759148	153759398	Peak_172292	CRD_1444	Promoter
chr4	153785832	153786692	Peak_172293	CRD_1444	Promoter
chr4	153792239	153792697	Peak_172294	CRD_1444	Distal_Intergenic
chr4	153804826	153805135	Peak_172295	CRD_1444	Distal_Intergenic
chr4	153810387	153810685	Peak_172296	CRD_1444	Distal_Intergenic
chr4	153840248	153840537	Peak_172297	CRD_1444	Distal_Intergenic
chr4	153853803	153854006	Peak_172298	CRD_1444	Distal_Intergenic
chr4	153872872	153873078	Peak_172299	CRD_1444	Distal_Intergenic
chr4	153877812	153878208	Peak_172300	CRD_1444	Distal_Intergenic
chr4	153886495	153886813	Peak_172301	CRD_1444	Distal_Intergenic
chr4	153886959	153887185	Peak_172302	CRD_1444	Distal_Intergenic
chr4	153895868	153896072	Peak_172303	CRD_1444	Distal_Intergenic
chr4	153900882	153901081	Peak_172304	CRD_1444	Distal_Intergenic
chr4	153901280	153901749	Peak_172305	CRD_1444	Distal_Intergenic
chr4	153909626	153909881	Peak_172306	CRD_1444	Distal_Intergenic
chr4	153912336	153912685	Peak_172307	CRD_1444	Distal_Intergenic
chr4	153919592	153919906	Peak_172308	CRD_1444	Distal_Intergenic
chr4	153929557	153930101	Peak_172309	CRD_1444	Distal_Intergenic
chr4	153931810	153932045	Peak_172310	CRD_1444	Distal_Intergenic
chr4	153933879	153934139	Peak_172311	CRD_1444	Distal_Intergenic
chr4	153934401	153935310	Peak_172312	CRD_1444	Distal_Intergenic
chr4	153950606	153950809	Peak_172313	CRD_1444	Distal_Intergenic
chr4	153961954	153962480	Peak_172314	CRD_1444	Distal_Intergenic
chr4	153962712	153962932	Peak_172315	CRD_1444	Distal_Intergenic
chr4	153963171	153963467	Peak_172316	CRD_1444	Distal_Intergenic
chr4	153970032	153970245	Peak_172317	CRD_1444	Distal_Intergenic
chr4	153976807	153977302	Peak_172318	CRD_1444	Distal_Intergenic
chr4	153977502	153977764	Peak_172319	CRD_1444	Distal_Intergenic
chr4	153988098	153988301	Peak_172320	CRD_1444	Distal_Intergenic
chr4	153988381	153988655	Peak_172321	CRD_1444	Distal_Intergenic
chr4	153998555	153998828	Peak_172322	CRD_1444	Distal_Intergenic
chr4	154004416	154005071	Peak_172323	CRD_1444	Distal_Intergenic
chr4	154013989	154014643	Peak_172324	CRD_1444	Distal_Intergenic
chr4	154015408	154015658	Peak_172325	CRD_1444	Distal_Intergenic
chr4	154018761	154019046	Peak_172326	CRD_1444	Distal_Intergenic
chr4	154023797	154024345	Peak_172327	CRD_1444	Distal_Intergenic
chr4	154028922	154029163	Peak_172328	CRD_1444	Distal_Intergenic
chr4	154051833	154052574	Peak_172329	CRD_1444	Distal_Intergenic
chr4	154074771	154075158	Peak_172330	CRD_1444	Distal_Intergenic
chr4	154089336	154089643	Peak_172331	CRD_1444	Distal_Intergenic
chr4	154090279	154090521	Peak_172332	CRD_1444	Distal_Intergenic
chr4	154102190	154102451	Peak_172333	CRD_1444	Distal_Intergenic
chr4	154131334	154131541	Peak_172334	CRD_1444	Distal_Intergenic
chr4	154132321	154132531	Peak_172335	CRD_1444	Distal_Intergenic
chr4	154139860	154140425	Peak_172336	CRD_1444	Promoter
chr4	154142143	154142750	Peak_172337	CRD_1444	Promoter
chr4	154143205	154143615	Peak_172338	CRD_1444	Promoter
chr4	154143751	154144077	Peak_172339	CRD_1444	Promoter
chr4	154154684	154155513	Peak_172340	CRD_1444	Intron
chr4	154160797	154161028	Peak_172341	CRD_1444	Intron
chr4	154167691	154168311	Peak_172342	CRD_1444	Intron
chr4	154168710	154168951	Peak_172343	CRD_1444	Intron
chr4	154172810	154173600	Peak_172344	CRD_1444	Intron
chr4	154173837	154174277	Peak_172345	CRD_1444	Intron
chr4	154175410	154175674	Peak_172346	CRD_1444	Intron
chr4	154182088	154182394	Peak_172347	CRD_1444	Intron
chr4	154195415	154195629	Peak_172348	CRD_1444	Intron
chr4	154201032	154201289	Peak_172349	CRD_1444	Promoter
chr4	154209594	154209936	Peak_172350	CRD_1444	Intron
chr4	154210014	154210337	Peak_172351	CRD_1444	Intron
chr4	154219223	154219426	Peak_172352	CRD_1444	Intron
chr4	154219496	154219867	Peak_172353	CRD_1444	Intron
chr4	154226416	154226722	Peak_172354	CRD_1444	Intron
chr4	154233807	154234092	Peak_172355	CRD_1444	Promoter
chr4	154241229	154241679	Peak_172356	CRD_1444	Intron
chr4	154281598	154281870	Peak_172357	CRD_1444	Promoter
chr4	154282498	154282704	Peak_172358	CRD_1444	Promoter
chr4	154289268	154289759	Peak_172359	CRD_1444	Intron
chr4	154305661	154306089	Peak_172360	CRD_1444	Intron
chr4	154306158	154306415	Peak_172361	CRD_1444	Intron
chr4	154306484	154306840	Peak_172362	CRD_1444	Intron
chr4	154314148	154314763	Peak_172363	CRD_1444	Intron
chr4	154320396	154321018	Peak_172364	CRD_1444	Exon
chr4	154322688	154322996	Peak_172365	CRD_1444	Exon
chr4	154329286	154329848	Peak_172366	CRD_1444	Exon
chr4	154332501	154333890	Peak_172367	CRD_1444	Promoter
chr4	154485094	154485570	Peak_172382	CRD_1445	Intron
chr4	154491269	154491912	Peak_172383	CRD_1445	Promoter
chr4	154492003	154492666	Peak_172384	CRD_1445	Promoter
chr4	154506154	154506905	Peak_172385	CRD_1445	Distal_Intergenic
chr4	154416039	154417695	Peak_172377	CRD_1445	Intron
chr4	154425196	154426080	Peak_172378	CRD_1445	Intron
chr4	154450794	154451459	Peak_172379	CRD_1445	Intron
chr4	154471542	154472085	Peak_172380	CRD_1445	Intron
chr4	154480145	154480530	Peak_172381	CRD_1445	Intron
chr4	154511963	154512974	Peak_172386	CRD_1445	Distal_Intergenic
chr4	154516317	154516681	Peak_172387	CRD_1445	Distal_Intergenic
chr4	154517983	154519547	Peak_172388	CRD_1445	Distal_Intergenic
chr4	154359578	154359821	Peak_172368	CRD_1445	Intron
chr4	154364147	154365050	Peak_172369	CRD_1445	Intron
chr4	154366971	154367391	Peak_172370	CRD_1445	Intron
chr4	154367607	154367988	Peak_172371	CRD_1445	Intron
chr4	154374795	154375234	Peak_172372	CRD_1445	Promoter
chr4	154375695	154376133	Peak_172373	CRD_1445	Promoter
chr4	154387428	154387627	Peak_172374	CRD_1445	Intron
chr4	154399337	154400015	Peak_172375	CRD_1445	Intron
chr4	154406042	154406391	Peak_172376	CRD_1445	Intron
chr4	154700987	154701203	Peak_172411	CRD_1446	Intron
chr4	154701909	154702108	Peak_172412	CRD_1446	Intron
chr4	154707812	154708421	Peak_172413	CRD_1446	Intron
chr4	154723644	154723843	Peak_172414	CRD_1446	Promoter
chr4	154728242	154728443	Peak_172415	CRD_1446	Intron
chr4	154729335	154729894	Peak_172416	CRD_1446	Exon
chr4	155186278	155186870	Peak_172481	CRD_1446	Intron
chr4	155191779	155192342	Peak_172482	CRD_1446	Intron
chr4	155202373	155202648	Peak_172483	CRD_1446	Intron
chr4	155202723	155202971	Peak_172484	CRD_1446	Intron
chr4	154559278	154559900	Peak_172392	CRD_1446	Distal_Intergenic
chr4	154580605	154580861	Peak_172393	CRD_1446	Exon
chr4	154581100	154581302	Peak_172394	CRD_1446	Exon
chr4	154593378	154594641	Peak_172395	CRD_1446	Promoter
chr4	154616814	154617089	Peak_172396	CRD_1446	Distal_Intergenic
chr4	154618552	154619281	Peak_172397	CRD_1446	Distal_Intergenic
chr4	154622690	154622984	Peak_172398	CRD_1446	Distal_Intergenic
chr4	154626801	154627073	Peak_172399	CRD_1446	Promoter
chr4	154631871	154632086	Peak_172400	CRD_1446	Intron
chr4	154637271	154638294	Peak_172401	CRD_1446	Intron
chr4	154642419	154642922	Peak_172402	CRD_1446	Intron
chr4	154645718	154646089	Peak_172403	CRD_1446	Intron
chr4	154651681	154651978	Peak_172404	CRD_1446	Intron
chr4	154652307	154653528	Peak_172405	CRD_1446	Intron
chr4	154658696	154659489	Peak_172406	CRD_1446	Intron
chr4	154675629	154675855	Peak_172407	CRD_1446	Intron
chr4	154678240	154678439	Peak_172408	CRD_1446	Intron
chr4	154686710	154687137	Peak_172409	CRD_1446	Intron
chr4	154694152	154694489	Peak_172410	CRD_1446	Intron
chr4	154534456	154534719	Peak_172389	CRD_1446	Promoter
chr4	154549894	154551074	Peak_172390	CRD_1446	Promoter
chr4	154552105	154552618	Peak_172391	CRD_1446	Promoter
chr4	154741917	154742880	Peak_172417	CRD_1446	Promoter
chr4	154743753	154744053	Peak_172418	CRD_1446	Promoter
chr4	154746412	154746611	Peak_172419	CRD_1446	Promoter
chr4	154746754	154746953	Peak_172420	CRD_1446	Promoter
chr4	154749190	154749567	Peak_172421	CRD_1446	Exon
chr4	154752701	154752932	Peak_172422	CRD_1446	Exon
chr4	154756955	154757263	Peak_172423	CRD_1446	Intron
chr4	154766532	154767564	Peak_172424	CRD_1446	Intron
chr4	154768801	154769228	Peak_172425	CRD_1446	Promoter
chr4	154769391	154769590	Peak_172426	CRD_1446	Promoter
chr4	154779321	154780108	Peak_172427	CRD_1446	Promoter
chr4	154783842	154784960	Peak_172428	CRD_1446	Promoter
chr4	154786221	154786460	Peak_172429	CRD_1446	Promoter
chr4	154809979	154810223	Peak_172430	CRD_1446	Intron
chr4	154844123	154844573	Peak_172431	CRD_1446	Distal_Intergenic
chr4	154844725	154845433	Peak_172432	CRD_1446	Distal_Intergenic
chr4	154859252	154859451	Peak_172433	CRD_1446	Distal_Intergenic
chr4	154859873	154860712	Peak_172434	CRD_1446	Distal_Intergenic
chr4	154867180	154867690	Peak_172435	CRD_1446	Distal_Intergenic
chr4	154898833	154899304	Peak_172436	CRD_1446	Distal_Intergenic
chr4	154901768	154902142	Peak_172437	CRD_1446	Distal_Intergenic
chr4	154902207	154902459	Peak_172438	CRD_1446	Distal_Intergenic
chr4	154915861	154916209	Peak_172439	CRD_1446	Distal_Intergenic
chr4	154928576	154928942	Peak_172440	CRD_1446	Distal_Intergenic
chr4	154931680	154932010	Peak_172441	CRD_1446	Distal_Intergenic
chr4	154933572	154933799	Peak_172442	CRD_1446	Distal_Intergenic
chr4	154942269	154942475	Peak_172443	CRD_1446	Distal_Intergenic
chr4	154948565	154949063	Peak_172444	CRD_1446	Distal_Intergenic
chr4	154958571	154959445	Peak_172445	CRD_1446	Distal_Intergenic
chr4	154967517	154968098	Peak_172446	CRD_1446	Distal_Intergenic
chr4	154982168	154982834	Peak_172447	CRD_1446	Distal_Intergenic
chr4	154989910	154990311	Peak_172448	CRD_1446	Distal_Intergenic
chr4	155005535	155005791	Peak_172449	CRD_1446	Distal_Intergenic
chr4	155013202	155013770	Peak_172450	CRD_1446	Distal_Intergenic
chr4	155016154	155016453	Peak_172451	CRD_1446	Distal_Intergenic
chr4	155016923	155017149	Peak_172452	CRD_1446	Distal_Intergenic
chr4	155025541	155026598	Peak_172453	CRD_1446	Distal_Intergenic
chr4	155027330	155027735	Peak_172454	CRD_1446	Distal_Intergenic
chr4	155050602	155050829	Peak_172455	CRD_1446	Distal_Intergenic
chr4	155053499	155053821	Peak_172456	CRD_1446	Distal_Intergenic
chr4	155055422	155055681	Peak_172457	CRD_1446	Distal_Intergenic
chr4	155060245	155060479	Peak_172458	CRD_1446	Distal_Intergenic
chr4	155060539	155060798	Peak_172459	CRD_1446	Distal_Intergenic
chr4	155067284	155067942	Peak_172460	CRD_1446	Distal_Intergenic
chr4	155075188	155075552	Peak_172461	CRD_1446	Distal_Intergenic
chr4	155079786	155080332	Peak_172462	CRD_1446	Distal_Intergenic
chr4	155088128	155088697	Peak_172463	CRD_1446	Distal_Intergenic
chr4	155096111	155096312	Peak_172464	CRD_1446	Distal_Intergenic
chr4	155106803	155107012	Peak_172465	CRD_1446	Distal_Intergenic
chr4	155107436	155107878	Peak_172466	CRD_1446	Distal_Intergenic
chr4	155114390	155114736	Peak_172467	CRD_1446	Distal_Intergenic
chr4	155114800	155115030	Peak_172468	CRD_1446	Distal_Intergenic
chr4	155116090	155116328	Peak_172469	CRD_1446	Distal_Intergenic
chr4	155126354	155126665	Peak_172470	CRD_1446	Distal_Intergenic
chr4	155135067	155135721	Peak_172471	CRD_1446	Distal_Intergenic
chr4	155135814	155136554	Peak_172472	CRD_1446	Distal_Intergenic
chr4	155143014	155143436	Peak_172473	CRD_1446	Distal_Intergenic
chr4	155147669	155148312	Peak_172474	CRD_1446	Distal_Intergenic
chr4	155148458	155148732	Peak_172475	CRD_1446	Distal_Intergenic
chr4	155154881	155155122	Peak_172476	CRD_1446	Distal_Intergenic
chr4	155160856	155161841	Peak_172477	CRD_1446	Distal_Intergenic
chr4	155166627	155166976	Peak_172478	CRD_1446	Distal_Intergenic
chr4	155174732	155175013	Peak_172479	CRD_1446	Promoter
chr4	155180789	155180988	Peak_172480	CRD_1446	Intron
chr4	155497832	155498042	Peak_172530	CRD_1447	Distal_Intergenic
chr4	155502158	155502468	Peak_172531	CRD_1447	Distal_Intergenic
chr4	155506861	155507088	Peak_172532	CRD_1447	Distal_Intergenic
chr4	155526459	155526873	Peak_172533	CRD_1447	Distal_Intergenic
chr4	155529261	155529921	Peak_172534	CRD_1447	Distal_Intergenic
chr4	155534510	155534712	Peak_172535	CRD_1447	Distal_Intergenic
chr4	155537695	155538026	Peak_172536	CRD_1447	Distal_Intergenic
chr4	155544412	155544920	Peak_172537	CRD_1447	Distal_Intergenic
chr4	155545681	155545880	Peak_172538	CRD_1447	Distal_Intergenic
chr4	155557686	155557921	Peak_172539	CRD_1447	Distal_Intergenic
chr4	155558475	155558801	Peak_172540	CRD_1447	Distal_Intergenic
chr4	155568785	155569226	Peak_172541	CRD_1447	Distal_Intergenic
chr4	155571320	155571524	Peak_172542	CRD_1447	Distal_Intergenic
chr4	155571672	155571884	Peak_172543	CRD_1447	Distal_Intergenic
chr4	155582233	155583076	Peak_172544	CRD_1447	Distal_Intergenic
chr4	155590781	155591589	Peak_172545	CRD_1447	Distal_Intergenic
chr4	155596219	155596418	Peak_172546	CRD_1447	Distal_Intergenic
chr4	155596543	155596744	Peak_172547	CRD_1447	Distal_Intergenic
chr4	155605900	155606124	Peak_172548	CRD_1447	Distal_Intergenic
chr4	155614892	155615795	Peak_172549	CRD_1448	Distal_Intergenic
chr4	155616240	155616640	Peak_172550	CRD_1448	Distal_Intergenic
chr4	155625514	155625872	Peak_172551	CRD_1448	Distal_Intergenic
chr4	155626540	155627054	Peak_172552	CRD_1448	Distal_Intergenic
chr4	155638682	155638889	Peak_172553	CRD_1448	Distal_Intergenic
chr4	155639072	155640581	Peak_172554	CRD_1448	Distal_Intergenic
chr4	155658854	155659079	Peak_172555	CRD_1448	Distal_Intergenic
chr4	155659342	155659748	Peak_172556	CRD_1448	Distal_Intergenic
chr4	155659866	155660197	Peak_172557	CRD_1448	Distal_Intergenic
chr4	155666394	155667673	Peak_172558	CRD_1448	Promoter
chr4	155667832	155668736	Peak_172559	CRD_1448	Promoter
chr4	155771625	155772022	Peak_172571	CRD_1449	Intron
chr4	155778325	155778571	Peak_172572	CRD_1449	Intron
chr4	155778768	155779478	Peak_172573	CRD_1449	Intron
chr4	155780950	155781401	Peak_172574	CRD_1449	Intron
chr4	155959438	155959990	Peak_172598	CRD_1450	Distal_Intergenic
chr4	155960186	155961225	Peak_172599	CRD_1450	Distal_Intergenic
chr4	155966533	155967466	Peak_172600	CRD_1450	Distal_Intergenic
chr4	155972085	155972539	Peak_172601	CRD_1450	Distal_Intergenic
chr4	156017750	156018125	Peak_172607	CRD_1451	Distal_Intergenic
chr4	156023667	156023953	Peak_172608	CRD_1451	Distal_Intergenic
chr4	156029294	156029671	Peak_172609	CRD_1451	Distal_Intergenic
chr4	156029799	156030005	Peak_172610	CRD_1451	Distal_Intergenic
chr4	156035621	156036204	Peak_172611	CRD_1451	Distal_Intergenic
chr4	155999494	156000152	Peak_172602	CRD_1451	Distal_Intergenic
chr4	156007313	156007666	Peak_172603	CRD_1451	Promoter
chr4	156010313	156010684	Peak_172604	CRD_1451	Distal_Intergenic
chr4	156015699	156016175	Peak_172605	CRD_1451	Distal_Intergenic
chr4	156016656	156017073	Peak_172606	CRD_1451	Distal_Intergenic
chr4	156821098	156821297	Peak_172756	CRD_1452	Intron
chr4	156827623	156828372	Peak_172757	CRD_1452	Intron
chr4	156828592	156829111	Peak_172758	CRD_1452	Intron
chr4	156829165	156829667	Peak_172759	CRD_1452	Intron
chr4	156835245	156835479	Peak_172760	CRD_1452	Intron
chr4	156877680	156877891	Peak_172761	CRD_1452	Promoter
chr4	156962158	156962423	Peak_172782	CRD_1453	Intron
chr4	156962645	156962985	Peak_172783	CRD_1453	Intron
chr4	156968547	156969118	Peak_172784	CRD_1453	Promoter
chr4	156969908	156970138	Peak_172785	CRD_1453	Promoter
chr4	156889576	156891010	Peak_172764	CRD_1453	Promoter
chr4	156898242	156899212	Peak_172765	CRD_1453	Intron
chr4	156902090	156902466	Peak_172766	CRD_1453	Intron
chr4	156909093	156909297	Peak_172767	CRD_1453	Intron
chr4	156909515	156909718	Peak_172768	CRD_1453	Intron
chr4	156915287	156915621	Peak_172769	CRD_1453	Intron
chr4	156917551	156918007	Peak_172770	CRD_1453	Intron
chr4	156918062	156918280	Peak_172771	CRD_1453	Intron
chr4	156922921	156923286	Peak_172772	CRD_1453	Intron
chr4	156923634	156924304	Peak_172773	CRD_1453	Intron
chr4	156924582	156924847	Peak_172774	CRD_1453	Intron
chr4	156929324	156929981	Peak_172775	CRD_1453	Intron
chr4	156930194	156930538	Peak_172776	CRD_1453	Intron
chr4	156931481	156931788	Peak_172777	CRD_1453	Intron
chr4	156945543	156945945	Peak_172778	CRD_1453	Intron
chr4	156946613	156947376	Peak_172779	CRD_1453	Intron
chr4	156949367	156949784	Peak_172780	CRD_1453	Intron
chr4	156958273	156958647	Peak_172781	CRD_1453	Intron
chr4	156980963	156981184	Peak_172788	CRD_1454	Distal_Intergenic
chr4	156983392	156983668	Peak_172789	CRD_1454	Exon
chr4	157000547	157000747	Peak_172790	CRD_1454	Distal_Intergenic
chr4	157004864	157005515	Peak_172791	CRD_1454	Distal_Intergenic
chr4	157015937	157016512	Peak_172792	CRD_1454	Distal_Intergenic
chr4	157035341	157036005	Peak_172793	CRD_1454	Distal_Intergenic
chr4	157036096	157036467	Peak_172794	CRD_1454	Distal_Intergenic
chr4	157043212	157043476	Peak_172795	CRD_1454	Distal_Intergenic
chr4	157045301	157045893	Peak_172796	CRD_1454	Distal_Intergenic
chr4	157054800	157055123	Peak_172797	CRD_1454	Distal_Intergenic
chr4	157055807	157056010	Peak_172798	CRD_1454	Distal_Intergenic
chr4	157075470	157076278	Peak_172799	CRD_1454	Promoter
chr4	157076571	157076852	Peak_172800	CRD_1454	Promoter
chr4	157084563	157084808	Peak_172801	CRD_1454	Exon
chr4	157111004	157111212	Peak_172802	CRD_1454	Intron
chr4	157111311	157111535	Peak_172803	CRD_1454	Intron
chr4	157113768	157114003	Peak_172804	CRD_1454	Intron
chr4	157121229	157121428	Peak_172805	CRD_1454	Intron
chr4	157121489	157121859	Peak_172806	CRD_1454	Intron
chr4	157122089	157122450	Peak_172807	CRD_1454	Exon
chr4	157128453	157128747	Peak_172808	CRD_1454	Intron
chr4	157130456	157130715	Peak_172809	CRD_1454	Intron
chr4	157137314	157137567	Peak_172810	CRD_1454	Promoter
chr4	157141836	157142039	Peak_172811	CRD_1454	Intron
chr4	157143229	157143568	Peak_172812	CRD_1454	Intron
chr4	157149665	157150124	Peak_172813	CRD_1454	Intron
chr4	157155193	157155568	Peak_172814	CRD_1454	Intron
chr4	157165465	157166065	Peak_172815	CRD_1454	Intron
chr4	157166268	157166634	Peak_172816	CRD_1454	Intron
chr4	157171232	157171478	Peak_172817	CRD_1454	Exon
chr4	157172624	157172884	Peak_172818	CRD_1454	Distal_Intergenic
chr4	157173778	157174088	Peak_172819	CRD_1454	Distal_Intergenic
chr4	157181362	157181627	Peak_172820	CRD_1454	Distal_Intergenic
chr4	157182180	157183289	Peak_172821	CRD_1454	Distal_Intergenic
chr4	157195405	157195711	Peak_172822	CRD_1454	Distal_Intergenic
chr4	157199237	157199474	Peak_172823	CRD_1454	Promoter
chr4	157213308	157213558	Peak_172824	CRD_1454	Intron
chr4	157219820	157220948	Peak_172825	CRD_1455	Promoter
chr4	157221048	157221321	Peak_172826	CRD_1455	Promoter
chr4	157221477	157222995	Peak_172827	CRD_1455	Promoter
chr4	157232125	157232387	Peak_172828	CRD_1455	Intron
chr4	157237389	157237634	Peak_172831	CRD_1455	Intron
chr4	157242754	157243226	Peak_172832	CRD_1455	Intron
chr4	157243405	157244960	Peak_172833	CRD_1455	Intron
chr4	157245047	157245278	Peak_172834	CRD_1455	Intron
chr4	157245470	157245669	Peak_172835	CRD_1455	Intron
chr4	157233397	157233791	Peak_172829	CRD_1455	Intron
chr4	157234621	157234972	Peak_172830	CRD_1455	Intron
chr4	157283222	157283430	Peak_172840	CRD_1456	Intron
chr4	157284017	157284683	Peak_172841	CRD_1456	Intron
chr4	157287400	157287861	Peak_172842	CRD_1456	Intron
chr4	157290843	157291613	Peak_172843	CRD_1456	Intron
chr4	157442272	157442480	Peak_172868	CRD_1457	Distal_Intergenic
chr4	157449698	157450081	Peak_172869	CRD_1457	Distal_Intergenic
chr4	157459760	157460218	Peak_172870	CRD_1457	Distal_Intergenic
chr4	157466401	157466881	Peak_172871	CRD_1457	Distal_Intergenic
chr4	157712534	157712733	Peak_172913	CRD_1458	Distal_Intergenic
chr4	157742376	157742685	Peak_172914	CRD_1458	Distal_Intergenic
chr4	157746475	157746849	Peak_172915	CRD_1458	Distal_Intergenic
chr4	157754637	157755130	Peak_172916	CRD_1458	Distal_Intergenic
chr4	157994873	157995317	Peak_172951	CRD_1458	Distal_Intergenic
chr4	158006653	158006920	Peak_172952	CRD_1458	Distal_Intergenic
chr4	158007071	158007319	Peak_172953	CRD_1458	Distal_Intergenic
chr4	158007599	158007986	Peak_172954	CRD_1458	Distal_Intergenic
chr4	158014824	158015679	Peak_172955	CRD_1458	Distal_Intergenic
chr4	158020315	158020598	Peak_172956	CRD_1458	Distal_Intergenic
chr4	158046281	158046724	Peak_172957	CRD_1458	Distal_Intergenic
chr4	158049832	158050091	Peak_172958	CRD_1458	Distal_Intergenic
chr4	158060382	158060679	Peak_172959	CRD_1458	Distal_Intergenic
chr4	158075575	158075915	Peak_172960	CRD_1458	Distal_Intergenic
chr4	158076106	158076642	Peak_172961	CRD_1458	Distal_Intergenic
chr4	158079692	158079976	Peak_172962	CRD_1458	Distal_Intergenic
chr4	158090140	158090732	Peak_172963	CRD_1458	Distal_Intergenic
chr4	157523170	157523429	Peak_172883	CRD_1458	Distal_Intergenic
chr4	157533932	157534220	Peak_172884	CRD_1458	Distal_Intergenic
chr4	157535063	157535262	Peak_172885	CRD_1458	Distal_Intergenic
chr4	157541424	157541705	Peak_172886	CRD_1458	Distal_Intergenic
chr4	157548041	157548383	Peak_172887	CRD_1458	Distal_Intergenic
chr4	157555113	157555439	Peak_172888	CRD_1458	Distal_Intergenic
chr4	157555494	157555767	Peak_172889	CRD_1458	Distal_Intergenic
chr4	157561154	157561701	Peak_172890	CRD_1458	Distal_Intergenic
chr4	157562170	157562369	Peak_172891	CRD_1458	Distal_Intergenic
chr4	157563074	157563297	Peak_172892	CRD_1458	Distal_Intergenic
chr4	157569821	157570021	Peak_172893	CRD_1458	Promoter
chr4	157576847	157577046	Peak_172894	CRD_1458	Distal_Intergenic
chr4	157586634	157586905	Peak_172895	CRD_1458	Distal_Intergenic
chr4	157600122	157600690	Peak_172896	CRD_1458	Distal_Intergenic
chr4	157607186	157607510	Peak_172897	CRD_1458	Distal_Intergenic
chr4	157609950	157610194	Peak_172898	CRD_1458	Distal_Intergenic
chr4	157618100	157618299	Peak_172899	CRD_1458	Distal_Intergenic
chr4	157619483	157619768	Peak_172900	CRD_1458	Distal_Intergenic
chr4	157619820	157620371	Peak_172901	CRD_1458	Distal_Intergenic
chr4	157631660	157632016	Peak_172902	CRD_1458	Distal_Intergenic
chr4	157639484	157639892	Peak_172903	CRD_1458	Promoter
chr4	157655182	157655960	Peak_172904	CRD_1458	Intron
chr4	157674439	157675417	Peak_172905	CRD_1458	Distal_Intergenic
chr4	157679961	157680216	Peak_172906	CRD_1458	Distal_Intergenic
chr4	157685846	157686052	Peak_172907	CRD_1458	Distal_Intergenic
chr4	157689690	157690627	Peak_172908	CRD_1458	Distal_Intergenic
chr4	157699235	157699824	Peak_172909	CRD_1458	Distal_Intergenic
chr4	157700180	157700554	Peak_172910	CRD_1458	Distal_Intergenic
chr4	157701179	157701385	Peak_172911	CRD_1458	Distal_Intergenic
chr4	157711008	157711542	Peak_172912	CRD_1458	Distal_Intergenic
chr4	157763928	157764190	Peak_172917	CRD_1458	Distal_Intergenic
chr4	157772256	157772631	Peak_172918	CRD_1458	Distal_Intergenic
chr4	157783494	157783697	Peak_172919	CRD_1458	Distal_Intergenic
chr4	157783794	157784113	Peak_172920	CRD_1458	Distal_Intergenic
chr4	157794461	157795085	Peak_172921	CRD_1458	Distal_Intergenic
chr4	157796684	157797279	Peak_172922	CRD_1458	Distal_Intergenic
chr4	157805058	157805516	Peak_172923	CRD_1458	Distal_Intergenic
chr4	157806231	157806483	Peak_172924	CRD_1458	Distal_Intergenic
chr4	157806912	157807176	Peak_172925	CRD_1458	Distal_Intergenic
chr4	157815450	157815770	Peak_172926	CRD_1458	Promoter
chr4	157820851	157821231	Peak_172927	CRD_1458	Promoter
chr4	157827225	157827526	Peak_172928	CRD_1458	Distal_Intergenic
chr4	157833218	157833507	Peak_172929	CRD_1458	Distal_Intergenic
chr4	157837286	157837613	Peak_172930	CRD_1458	Distal_Intergenic
chr4	157842459	157842867	Peak_172931	CRD_1458	Distal_Intergenic
chr4	157849582	157850096	Peak_172932	CRD_1458	Distal_Intergenic
chr4	157850801	157851076	Peak_172933	CRD_1458	Distal_Intergenic
chr4	157857887	157858141	Peak_172934	CRD_1458	Distal_Intergenic
chr4	157860647	157860966	Peak_172935	CRD_1458	Distal_Intergenic
chr4	157861714	157862031	Peak_172936	CRD_1458	Distal_Intergenic
chr4	157874484	157874683	Peak_172937	CRD_1458	Distal_Intergenic
chr4	157875583	157875977	Peak_172938	CRD_1458	Distal_Intergenic
chr4	157877416	157877615	Peak_172939	CRD_1458	Distal_Intergenic
chr4	157883801	157884182	Peak_172940	CRD_1458	Distal_Intergenic
chr4	157885970	157886383	Peak_172941	CRD_1458	Distal_Intergenic
chr4	157894869	157895350	Peak_172942	CRD_1458	Distal_Intergenic
chr4	157911882	157912299	Peak_172943	CRD_1458	Distal_Intergenic
chr4	157918291	157919161	Peak_172944	CRD_1458	Distal_Intergenic
chr4	157929009	157930242	Peak_172945	CRD_1458	Distal_Intergenic
chr4	157940088	157940358	Peak_172946	CRD_1458	Distal_Intergenic
chr4	157942244	157942483	Peak_172947	CRD_1458	Distal_Intergenic
chr4	157948204	157948411	Peak_172948	CRD_1458	Promoter
chr4	157978260	157979488	Peak_172949	CRD_1458	Distal_Intergenic
chr4	157991938	157992790	Peak_172950	CRD_1458	Distal_Intergenic
chr4	158090806	158091053	Peak_172964	CRD_1458	Distal_Intergenic
chr4	158091123	158091769	Peak_172965	CRD_1458	Distal_Intergenic
chr4	158091829	158092354	Peak_172966	CRD_1458	Distal_Intergenic
chr4	158102642	158103077	Peak_172967	CRD_1458	Distal_Intergenic
chr4	158105976	158106235	Peak_172968	CRD_1458	Distal_Intergenic
chr4	158115252	158115465	Peak_172969	CRD_1458	Distal_Intergenic
chr4	158120640	158121195	Peak_172970	CRD_1458	Distal_Intergenic
chr4	158121247	158121566	Peak_172971	CRD_1458	Exon
chr4	158130854	158131401	Peak_172972	CRD_1458	Exon
chr4	158138910	158139602	Peak_172973	CRD_1458	Intron
chr4	158146383	158147667	Peak_172974	CRD_1458	Intron
chr4	158159454	158159681	Peak_172975	CRD_1458	Promoter
chr4	158159838	158160304	Peak_172976	CRD_1459	Promoter
chr4	158164028	158165318	Peak_172977	CRD_1459	Promoter
chr4	158166008	158166430	Peak_172978	CRD_1459	Promoter
chr4	158169685	158170444	Peak_172979	CRD_1459	Promoter
chr4	158170561	158170799	Peak_172980	CRD_1459	Promoter
chr4	158172107	158173237	Peak_172981	CRD_1459	Promoter
chr4	158182044	158183528	Peak_172982	CRD_1459	Promoter
chr4	158235777	158236077	Peak_172995	CRD_1460	Promoter
chr4	158236435	158237265	Peak_172996	CRD_1460	Promoter
chr4	158238574	158239211	Peak_172997	CRD_1460	Promoter
chr4	158239262	158239550	Peak_172998	CRD_1460	Promoter
chr4	158250388	158250787	Peak_172999	CRD_1460	Intron
chr4	158252823	158254052	Peak_173000	CRD_1460	Exon
chr4	158255788	158256270	Peak_173001	CRD_1460	Distal_Intergenic
chr4	158259860	158260296	Peak_173002	CRD_1460	Distal_Intergenic
chr4	158260841	158261468	Peak_173003	CRD_1460	Distal_Intergenic
chr4	158191992	158193605	Peak_172983	CRD_1460	Intron
chr4	158195483	158195815	Peak_172984	CRD_1460	Intron
chr4	158201413	158201681	Peak_172985	CRD_1460	Promoter
chr4	158202051	158202828	Peak_172986	CRD_1460	Promoter
chr4	158203062	158203327	Peak_172987	CRD_1460	Promoter
chr4	158209322	158210903	Peak_172988	CRD_1460	Promoter
chr4	158211477	158211704	Peak_172989	CRD_1460	Promoter
chr4	158219721	158220037	Peak_172990	CRD_1460	Intron
chr4	158221389	158221600	Peak_172991	CRD_1460	Intron
chr4	158221711	158222459	Peak_172992	CRD_1460	Intron
chr4	158228206	158228946	Peak_172993	CRD_1460	Intron
chr4	158229308	158230357	Peak_172994	CRD_1460	Promoter
chr4	158449793	158450403	Peak_173030	CRD_1461	Intron
chr4	158454400	158454599	Peak_173031	CRD_1461	Intron
chr4	158460667	158461156	Peak_173032	CRD_1461	Intron
chr4	158462022	158462264	Peak_173033	CRD_1461	Intron
chr4	158794941	158795298	Peak_173072	CRD_1462	Promoter
chr4	158805621	158806328	Peak_173073	CRD_1462	Promoter
chr4	158807677	158807882	Peak_173074	CRD_1462	Promoter
chr4	158808407	158808761	Peak_173075	CRD_1462	Promoter
chr4	158810156	158810475	Peak_173076	CRD_1462	Intron
chr4	158810682	158811125	Peak_173077	CRD_1462	Intron
chr4	158811787	158812426	Peak_173078	CRD_1462	Intron
chr4	158817865	158818239	Peak_173079	CRD_1462	Intron
chr4	158820197	158820495	Peak_173080	CRD_1462	Intron
chr4	159242447	159243245	Peak_173133	CRD_1463	Promoter
chr4	159248210	159249306	Peak_173134	CRD_1463	Intron
chr4	159252548	159252845	Peak_173135	CRD_1463	Intron
chr4	159266828	159268359	Peak_173136	CRD_1463	Promoter
chr4	159268521	159269096	Peak_173137	CRD_1463	Promoter
chr4	159269217	159269425	Peak_173138	CRD_1463	Promoter
chr4	159271960	159272249	Peak_173139	CRD_1463	Intron
chr4	159278265	159279036	Peak_173140	CRD_1463	Intron
chr4	159281818	159282097	Peak_173141	CRD_1463	Promoter
chr4	159282697	159283016	Peak_173142	CRD_1463	Promoter
chr4	159296969	159297443	Peak_173143	CRD_1463	Intron
chr4	159298243	159299194	Peak_173144	CRD_1463	Intron
chr4	159308931	159309182	Peak_173145	CRD_1463	Intron
chr4	159315871	159316286	Peak_173146	CRD_1463	Intron
chr4	159317287	159317549	Peak_173147	CRD_1463	Intron
chr4	159352612	159352973	Peak_173148	CRD_1463	Promoter
chr4	159358184	159359290	Peak_173149	CRD_1463	Exon
chr4	159366557	159366805	Peak_173150	CRD_1463	Distal_Intergenic
chr4	159367335	159367602	Peak_173151	CRD_1463	Distal_Intergenic
chr4	159367659	159368043	Peak_173152	CRD_1463	Distal_Intergenic
chr4	158993889	158994294	Peak_173096	CRD_1463	Intron
chr4	158994574	158995129	Peak_173097	CRD_1463	Intron
chr4	159000130	159000395	Peak_173098	CRD_1463	Intron
chr4	159010175	159011102	Peak_173099	CRD_1463	Intron
chr4	159015886	159016155	Peak_173100	CRD_1463	Intron
chr4	159016560	159016917	Peak_173101	CRD_1463	Intron
chr4	159021755	159022016	Peak_173102	CRD_1463	Intron
chr4	159029282	159029690	Peak_173103	CRD_1463	Intron
chr4	159042155	159042547	Peak_173104	CRD_1463	Distal_Intergenic
chr4	159047489	159048637	Peak_173105	CRD_1463	Distal_Intergenic
chr4	159051288	159051530	Peak_173106	CRD_1463	Distal_Intergenic
chr4	159059870	159060796	Peak_173107	CRD_1463	Distal_Intergenic
chr4	159061756	159062226	Peak_173108	CRD_1463	Promoter
chr4	159070589	159071405	Peak_173109	CRD_1463	Distal_Intergenic
chr4	159102243	159102650	Peak_173110	CRD_1463	Promoter
chr4	159102856	159103432	Peak_173111	CRD_1463	Promoter
chr4	159104271	159104777	Peak_173112	CRD_1463	Promoter
chr4	159104836	159105051	Peak_173113	CRD_1463	Promoter
chr4	159105917	159106212	Peak_173114	CRD_1463	Promoter
chr4	159116519	159117024	Peak_173115	CRD_1463	Intron
chr4	159139058	159139298	Peak_173116	CRD_1463	Intron
chr4	159139440	159139838	Peak_173117	CRD_1463	Intron
chr4	159148472	159148766	Peak_173118	CRD_1463	Intron
chr4	159155608	159155970	Peak_173119	CRD_1463	Intron
chr4	159167285	159167808	Peak_173120	CRD_1463	Intron
chr4	159168606	159168808	Peak_173121	CRD_1463	Intron
chr4	159175276	159176406	Peak_173122	CRD_1463	Intron
chr4	159179625	159179849	Peak_173123	CRD_1463	Intron
chr4	159185353	159185984	Peak_173124	CRD_1463	Intron
chr4	159197169	159198117	Peak_173125	CRD_1463	Intron
chr4	159202792	159203479	Peak_173126	CRD_1463	Intron
chr4	159204814	159205087	Peak_173127	CRD_1463	Intron
chr4	159212729	159213248	Peak_173128	CRD_1463	Intron
chr4	159222153	159222710	Peak_173129	CRD_1463	Intron
chr4	159227295	159228573	Peak_173130	CRD_1463	Promoter
chr4	159229137	159229650	Peak_173131	CRD_1463	Promoter
chr4	159240658	159241458	Peak_173132	CRD_1463	Promoter
chr4	159382321	159382794	Peak_173153	CRD_1463	Distal_Intergenic
chr4	159382848	159383426	Peak_173154	CRD_1463	Distal_Intergenic
chr4	159400871	159401165	Peak_173155	CRD_1464	Promoter
chr4	159401308	159402127	Peak_173156	CRD_1464	Promoter
chr4	159412244	159412454	Peak_173157	CRD_1464	Distal_Intergenic
chr4	159421549	159422725	Peak_173158	CRD_1464	Distal_Intergenic
chr4	159446226	159447344	Peak_173159	CRD_1465	Distal_Intergenic
chr4	159455663	159456163	Peak_173160	CRD_1465	Distal_Intergenic
chr4	159487000	159487767	Peak_173161	CRD_1465	Distal_Intergenic
chr4	159504729	159504928	Peak_173162	CRD_1465	Distal_Intergenic
chr4	159812832	159813288	Peak_173199	CRD_1466	Distal_Intergenic
chr4	159818735	159819089	Peak_173200	CRD_1466	Distal_Intergenic
chr4	159836831	159837550	Peak_173201	CRD_1466	Distal_Intergenic
chr4	159849845	159850284	Peak_173202	CRD_1466	Distal_Intergenic
chr4	159851437	159851722	Peak_173203	CRD_1466	Distal_Intergenic
chr4	160126840	160127170	Peak_173251	CRD_1467	Distal_Intergenic
chr4	160127265	160127906	Peak_173252	CRD_1467	Distal_Intergenic
chr4	160135218	160135671	Peak_173253	CRD_1467	Distal_Intergenic
chr4	160143735	160143968	Peak_173254	CRD_1467	Distal_Intergenic
chr4	160148547	160149840	Peak_173255	CRD_1467	Distal_Intergenic
chr4	160149931	160150698	Peak_173256	CRD_1467	Distal_Intergenic
chr4	160181913	160182671	Peak_173264	CRD_1468	Distal_Intergenic
chr4	160189356	160189912	Peak_173265	CRD_1468	Distal_Intergenic
chr4	160192358	160192803	Peak_173266	CRD_1468	Distal_Intergenic
chr4	160194412	160194621	Peak_173267	CRD_1468	Distal_Intergenic
chr4	160570116	160570315	Peak_173329	CRD_1469	Intron
chr4	160570922	160571742	Peak_173330	CRD_1469	Intron
chr4	160572186	160572536	Peak_173331	CRD_1469	Intron
chr4	160580371	160581138	Peak_173332	CRD_1469	Intron
chr4	160585954	160586155	Peak_173333	CRD_1469	Intron
chr4	160589509	160589877	Peak_173334	CRD_1469	Distal_Intergenic
chr4	160882115	160882314	Peak_173389	CRD_1470	Distal_Intergenic
chr4	160888165	160888427	Peak_173390	CRD_1470	Distal_Intergenic
chr4	160888892	160889097	Peak_173391	CRD_1470	Distal_Intergenic
chr4	160891745	160891951	Peak_173392	CRD_1470	Distal_Intergenic
chr4	161092663	161092920	Peak_173430	CRD_1471	Distal_Intergenic
chr4	161100777	161100978	Peak_173431	CRD_1471	Distal_Intergenic
chr4	161101034	161101300	Peak_173432	CRD_1471	Distal_Intergenic
chr4	161111017	161111277	Peak_173433	CRD_1471	Distal_Intergenic
chr4	161121519	161121931	Peak_173434	CRD_1471	Distal_Intergenic
chr4	161122590	161122846	Peak_173435	CRD_1471	Distal_Intergenic
chr4	161122918	161123122	Peak_173436	CRD_1471	Distal_Intergenic
chr4	161124317	161124604	Peak_173437	CRD_1471	Distal_Intergenic
chr4	161130018	161130407	Peak_173438	CRD_1471	Distal_Intergenic
chr4	161130946	161131192	Peak_173439	CRD_1471	Distal_Intergenic
chr4	161131226	161131545	Peak_173440	CRD_1471	Distal_Intergenic
chr4	161141133	161141332	Peak_173441	CRD_1471	Distal_Intergenic
chr4	161141951	161142297	Peak_173442	CRD_1471	Distal_Intergenic
chr4	161148031	161148497	Peak_173443	CRD_1471	Distal_Intergenic
chr4	161150494	161150880	Peak_173444	CRD_1471	Distal_Intergenic
chr4	161155203	161155526	Peak_173445	CRD_1471	Distal_Intergenic
chr4	161162022	161162266	Peak_173446	CRD_1471	Distal_Intergenic
chr4	161167254	161167484	Peak_173447	CRD_1471	Distal_Intergenic
chr4	161176863	161177203	Peak_173448	CRD_1471	Distal_Intergenic
chr4	161182550	161182751	Peak_173449	CRD_1471	Distal_Intergenic
chr4	161193431	161193666	Peak_173450	CRD_1471	Distal_Intergenic
chr4	161194187	161194535	Peak_173451	CRD_1471	Distal_Intergenic
chr4	161221801	161222000	Peak_173452	CRD_1471	Distal_Intergenic
chr4	161245713	161246192	Peak_173453	CRD_1471	Distal_Intergenic
chr4	161246549	161246748	Peak_173454	CRD_1471	Distal_Intergenic
chr4	161252585	161253354	Peak_173455	CRD_1471	Distal_Intergenic
chr4	161256776	161257054	Peak_173456	CRD_1471	Distal_Intergenic
chr4	161263325	161263748	Peak_173457	CRD_1471	Distal_Intergenic
chr4	161282141	161282593	Peak_173458	CRD_1471	Distal_Intergenic
chr4	162014914	162015814	Peak_173573	CRD_1472	Intron
chr4	162025855	162026130	Peak_173574	CRD_1472	Intron
chr4	162034266	162034809	Peak_173575	CRD_1472	Intron
chr4	162035137	162035595	Peak_173576	CRD_1472	Exon
chr4	162045004	162045371	Peak_173577	CRD_1472	Intron
chr4	162045576	162045831	Peak_173578	CRD_1472	Intron
chr4	162576542	162576758	Peak_173675	CRD_1473	Distal_Intergenic
chr4	162584659	162584953	Peak_173676	CRD_1473	Distal_Intergenic
chr4	162586434	162586775	Peak_173677	CRD_1473	Distal_Intergenic
chr4	162590914	162591294	Peak_173678	CRD_1473	Distal_Intergenic
chr4	162596023	162596393	Peak_173679	CRD_1473	Distal_Intergenic
chr4	162604334	162604533	Peak_173680	CRD_1474	Distal_Intergenic
chr4	162607782	162608015	Peak_173681	CRD_1474	Distal_Intergenic
chr4	162611792	162612223	Peak_173682	CRD_1474	Distal_Intergenic
chr4	162620301	162620736	Peak_173683	CRD_1474	Distal_Intergenic
chr4	162625311	162625596	Peak_173684	CRD_1474	Distal_Intergenic
chr4	163598559	163598758	Peak_173849	CRD_1475	Intron
chr4	163600474	163601102	Peak_173850	CRD_1475	Intron
chr4	163606794	163607671	Peak_173851	CRD_1475	Intron
chr4	163608703	163608908	Peak_173852	CRD_1475	Intron
chr4	163610692	163610950	Peak_173853	CRD_1475	Promoter
chr4	163621867	163623057	Peak_173854	CRD_1475	Intron
chr4	163625450	163625752	Peak_173855	CRD_1475	Intron
chr4	163661938	163662200	Peak_173856	CRD_1475	Intron
chr4	163665387	163666046	Peak_173857	CRD_1475	Intron
chr4	163666577	163666879	Peak_173858	CRD_1475	Intron
chr4	163679255	163679463	Peak_173859	CRD_1475	Intron
chr4	163681233	163681537	Peak_173860	CRD_1475	Intron
chr4	163684731	163685093	Peak_173861	CRD_1475	Intron
chr4	163701721	163702505	Peak_173862	CRD_1475	Intron
chr4	163702590	163703082	Peak_173863	CRD_1475	Intron
chr4	163738481	163738870	Peak_173864	CRD_1475	Intron
chr4	163739108	163739587	Peak_173865	CRD_1475	Intron
chr4	164047868	164048598	Peak_173926	CRD_1476	Intron
chr4	164049510	164049859	Peak_173927	CRD_1476	Intron
chr4	164056699	164057003	Peak_173928	CRD_1476	Intron
chr4	164058368	164059348	Peak_173929	CRD_1476	Intron
chr4	164059541	164059841	Peak_173930	CRD_1477	Intron
chr4	164074680	164075103	Peak_173931	CRD_1477	Intron
chr4	164079992	164080214	Peak_173932	CRD_1477	Intron
chr4	164082921	164083349	Peak_173933	CRD_1477	Intron
chr4	164086145	164086523	Peak_173934	CRD_1477	Intron
chr4	164324430	164324637	Peak_173979	CRD_1478	Intron
chr4	164331674	164332073	Peak_173980	CRD_1478	Intron
chr4	164337423	164338002	Peak_173981	CRD_1478	Intron
chr4	164348824	164349216	Peak_173982	CRD_1478	Intron
chr4	164579890	164580139	Peak_174017	CRD_1479	Distal_Intergenic
chr4	164591019	164591339	Peak_174018	CRD_1479	Distal_Intergenic
chr4	164598785	164599416	Peak_174019	CRD_1479	Promoter
chr4	164606338	164606751	Peak_174020	CRD_1479	Distal_Intergenic
chr4	164609260	164609517	Peak_174021	CRD_1479	Distal_Intergenic
chr4	164919612	164919820	Peak_174054	CRD_1480	Promoter
chr4	164924791	164925118	Peak_174055	CRD_1480	Distal_Intergenic
chr4	164926293	164926674	Peak_174056	CRD_1480	Exon
chr4	164928416	164928622	Peak_174057	CRD_1480	Promoter
chr4	165206625	165207762	Peak_174088	CRD_1481	Promoter
chr4	165208069	165208620	Peak_174089	CRD_1481	Promoter
chr4	165208707	165209682	Peak_174090	CRD_1481	Promoter
chr4	165209890	165210351	Peak_174091	CRD_1481	Promoter
chr4	165378301	165379235	Peak_174118	CRD_1482	Promoter
chr4	165379462	165380282	Peak_174119	CRD_1482	Promoter
chr4	165385158	165385474	Peak_174120	CRD_1482	Promoter
chr4	165391253	165391455	Peak_174121	CRD_1482	Intron
chr4	165842549	165842805	Peak_174184	CRD_1483	Distal_Intergenic
chr4	165844204	165844503	Peak_174185	CRD_1483	Distal_Intergenic
chr4	165850956	165851159	Peak_174186	CRD_1483	Distal_Intergenic
chr4	165858009	165858210	Peak_174187	CRD_1483	Distal_Intergenic
chr4	165860349	165860712	Peak_174188	CRD_1483	Distal_Intergenic
chr4	165864269	165864808	Peak_174189	CRD_1483	Distal_Intergenic
chr4	166103704	166104114	Peak_174225	CRD_1484	Exon
chr4	166111001	166111482	Peak_174226	CRD_1484	Distal_Intergenic
chr4	166139959	166140271	Peak_174227	CRD_1484	Distal_Intergenic
chr4	166143952	166144154	Peak_174228	CRD_1484	Distal_Intergenic
chr4	166232202	166232636	Peak_174236	CRD_1485	Distal_Intergenic
chr4	166239384	166239963	Peak_174237	CRD_1485	Distal_Intergenic
chr4	166242343	166243134	Peak_174238	CRD_1485	Distal_Intergenic
chr4	166249729	166249928	Peak_174239	CRD_1485	Distal_Intergenic
chr4	166254463	166254705	Peak_174240	CRD_1485	Distal_Intergenic
chr4	166261595	166261799	Peak_174241	CRD_1485	Distal_Intergenic
chr4	166488293	166488954	Peak_174290	CRD_1486	Intron
chr4	166492256	166492492	Peak_174291	CRD_1486	Intron
chr4	166496930	166497272	Peak_174292	CRD_1486	Intron
chr4	166498317	166498563	Peak_174293	CRD_1486	Intron
chr4	166498670	166498895	Peak_174294	CRD_1486	Intron
chr4	166503647	166503940	Peak_174295	CRD_1486	Intron
chr4	166584195	166584572	Peak_174319	CRD_1487	Distal_Intergenic
chr4	166591651	166592454	Peak_174320	CRD_1487	Distal_Intergenic
chr4	166594403	166594628	Peak_174321	CRD_1487	Distal_Intergenic
chr4	166605266	166605471	Peak_174322	CRD_1487	Distal_Intergenic
chr4	166626895	166627352	Peak_174323	CRD_1487	Distal_Intergenic
chr4	166633192	166633439	Peak_174324	CRD_1487	Distal_Intergenic
chr4	166732503	166732761	Peak_174342	CRD_1488	Exon
chr4	166733316	166733669	Peak_174343	CRD_1488	Exon
chr4	166734165	166734529	Peak_174344	CRD_1488	Exon
chr4	166741065	166741759	Peak_174345	CRD_1488	Intron
chr4	167094824	167095102	Peak_174413	CRD_1489	Intron
chr4	167099968	167100602	Peak_174414	CRD_1489	Promoter
chr4	167102469	167102849	Peak_174415	CRD_1489	Promoter
chr4	167106719	167107028	Peak_174416	CRD_1489	Intron
chr4	167108130	167108477	Peak_174417	CRD_1489	Intron
chr4	167113681	167113946	Peak_174418	CRD_1489	Intron
chr4	167171979	167172562	Peak_174435	CRD_1490	Intron
chr4	167173589	167173976	Peak_174436	CRD_1490	Intron
chr4	167178016	167178221	Peak_174437	CRD_1490	Intron
chr4	167178600	167178803	Peak_174438	CRD_1490	Intron
chr4	167182721	167183334	Peak_174439	CRD_1490	Intron
chr4	167207230	167207429	Peak_174442	CRD_1491	Intron
chr4	167208426	167208761	Peak_174443	CRD_1491	Intron
chr4	167218764	167219466	Peak_174444	CRD_1491	Intron
chr4	167221917	167222529	Peak_174445	CRD_1491	Intron
chr4	167228520	167228856	Peak_174446	CRD_1491	Intron
chr4	167232744	167234981	Peak_174447	CRD_1491	Promoter
chr4	167909237	167909498	Peak_174558	CRD_1492	Distal_Intergenic
chr4	167909577	167909776	Peak_174559	CRD_1492	Distal_Intergenic
chr4	167910322	167910578	Peak_174560	CRD_1492	Distal_Intergenic
chr4	167910756	167911182	Peak_174561	CRD_1492	Distal_Intergenic
chr4	167915016	167915277	Peak_174562	CRD_1492	Distal_Intergenic
chr4	167921768	167922286	Peak_174563	CRD_1492	Distal_Intergenic
chr4	167933140	167933393	Peak_174564	CRD_1492	Distal_Intergenic
chr4	167961660	167962013	Peak_174565	CRD_1492	Intron
chr4	167963996	167964327	Peak_174566	CRD_1492	Intron
chr4	167966039	167966555	Peak_174567	CRD_1492	Intron
chr4	167970934	167971226	Peak_174568	CRD_1492	Intron
chr4	167978790	167979046	Peak_174569	CRD_1492	Intron
chr4	167984909	167985108	Peak_174570	CRD_1492	Intron
chr4	167992485	167992719	Peak_174571	CRD_1492	Intron
chr4	168001522	168001723	Peak_174572	CRD_1492	Intron
chr4	168002496	168002742	Peak_174573	CRD_1492	Intron
chr4	168008827	168009541	Peak_174574	CRD_1492	Intron
chr4	168021101	168021562	Peak_174575	CRD_1492	Intron
chr4	168207447	168207920	Peak_174607	CRD_1493	Distal_Intergenic
chr4	168212434	168212720	Peak_174608	CRD_1493	Distal_Intergenic
chr4	168223032	168223300	Peak_174609	CRD_1493	Intron
chr4	168232528	168232741	Peak_174610	CRD_1493	Intron
chr4	168236723	168236991	Peak_174611	CRD_1493	Promoter
chr4	168244600	168244808	Peak_174612	CRD_1493	Intron
chr4	169059652	169060221	Peak_174720	CRD_1494	Distal_Intergenic
chr4	169060405	169060646	Peak_174721	CRD_1494	Distal_Intergenic
chr4	169068543	169068814	Peak_174722	CRD_1494	Distal_Intergenic
chr4	169070884	169071083	Peak_174723	CRD_1494	Distal_Intergenic
chr4	169072334	169073135	Peak_174724	CRD_1494	Distal_Intergenic
chr4	169079978	169081557	Peak_174725	CRD_1494	Distal_Intergenic
chr4	169093853	169094350	Peak_174726	CRD_1494	Exon
chr4	169094927	169095525	Peak_174727	CRD_1494	Exon
chr4	169099771	169100248	Peak_174728	CRD_1494	Intron
chr4	169102016	169102358	Peak_174729	CRD_1494	Intron
chr4	169103831	169104482	Peak_174730	CRD_1494	Intron
chr4	169108394	169108921	Peak_174731	CRD_1494	Intron
chr4	168769364	168769801	Peak_174681	CRD_1494	Intron
chr4	168784466	168785626	Peak_174682	CRD_1494	Intron
chr4	168789843	168790671	Peak_174683	CRD_1494	Intron
chr4	168796994	168797273	Peak_174684	CRD_1494	Intron
chr4	168803124	168803488	Peak_174685	CRD_1494	Intron
chr4	168803665	168804187	Peak_174686	CRD_1494	Intron
chr4	168815631	168817215	Peak_174687	CRD_1494	Intron
chr4	168817451	168817663	Peak_174688	CRD_1494	Intron
chr4	168817726	168818134	Peak_174689	CRD_1494	Intron
chr4	168823478	168823811	Peak_174690	CRD_1494	Intron
chr4	168831288	168832201	Peak_174691	CRD_1494	Promoter
chr4	168832463	168832756	Peak_174692	CRD_1494	Promoter
chr4	168833060	168834282	Peak_174693	CRD_1494	Promoter
chr4	168841389	168841711	Peak_174694	CRD_1494	Promoter
chr4	168848004	168848772	Peak_174695	CRD_1494	Intron
chr4	168848857	168849921	Peak_174696	CRD_1494	Intron
chr4	168856745	168857351	Peak_174697	CRD_1494	Intron
chr4	168865006	168865509	Peak_174698	CRD_1494	Intron
chr4	168868354	168869098	Peak_174699	CRD_1494	Intron
chr4	168873654	168873926	Peak_174700	CRD_1494	Intron
chr4	168877449	168877681	Peak_174701	CRD_1494	Intron
chr4	168879324	168879574	Peak_174702	CRD_1494	Intron
chr4	168881273	168881617	Peak_174703	CRD_1494	Intron
chr4	168881779	168882003	Peak_174704	CRD_1494	Intron
chr4	168893775	168894038	Peak_174705	CRD_1494	Promoter
chr4	168908732	168909089	Peak_174706	CRD_1494	Intron
chr4	168917431	168917912	Peak_174707	CRD_1494	Intron
chr4	168923434	168924553	Peak_174708	CRD_1494	Promoter
chr4	168958997	168959215	Peak_174709	CRD_1494	Intron
chr4	168990266	168990468	Peak_174710	CRD_1494	Exon
chr4	168993751	168994099	Peak_174711	CRD_1494	Intron
chr4	168995581	168996040	Peak_174712	CRD_1494	Intron
chr4	169009417	169010968	Peak_174713	CRD_1494	Promoter
chr4	169015337	169015557	Peak_174714	CRD_1494	Distal_Intergenic
chr4	169017972	169018394	Peak_174715	CRD_1494	Distal_Intergenic
chr4	169024601	169025466	Peak_174716	CRD_1494	Distal_Intergenic
chr4	169049106	169049466	Peak_174717	CRD_1494	Distal_Intergenic
chr4	169050290	169051017	Peak_174718	CRD_1494	Distal_Intergenic
chr4	169056514	169056906	Peak_174719	CRD_1494	Distal_Intergenic
chr4	169147613	169147941	Peak_174736	CRD_1495	Intron
chr4	169158998	169160435	Peak_174737	CRD_1495	Promoter
chr4	169160700	169161323	Peak_174738	CRD_1495	Intron
chr4	169170980	169171384	Peak_174739	CRD_1495	Intron
chr4	169179833	169181111	Peak_174740	CRD_1495	Intron
chr4	169185557	169186009	Peak_174741	CRD_1495	Intron
chr4	169133878	169134625	Peak_174734	CRD_1495	Intron
chr4	169136362	169136746	Peak_174735	CRD_1495	Exon
chr4	169201255	169202583	Peak_174742	CRD_1495	Promoter
chr4	169219321	169219942	Peak_174743	CRD_1495	Intron
chr4	169220438	169220872	Peak_174744	CRD_1495	Intron
chr4	169229460	169229817	Peak_174745	CRD_1495	Intron
chr4	169236133	169236480	Peak_174746	CRD_1495	Intron
chr4	169236868	169237290	Peak_174747	CRD_1495	Intron
chr4	169243901	169244969	Peak_174748	CRD_1495	Intron
chr4	169247462	169247681	Peak_174749	CRD_1495	Intron
chr4	169250971	169251811	Peak_174750	CRD_1495	Intron
chr4	169251949	169252376	Peak_174751	CRD_1495	Intron
chr4	169257294	169257591	Peak_174752	CRD_1495	Intron
chr4	169258428	169258814	Peak_174753	CRD_1495	Intron
chr4	169263030	169263290	Peak_174754	CRD_1495	Intron
chr4	169268733	169269269	Peak_174755	CRD_1495	Promoter
chr4	169269837	169270755	Peak_174756	CRD_1495	Promoter
chr4	169270853	169271295	Peak_174757	CRD_1495	Promoter
chr4	169271687	169271895	Peak_174758	CRD_1495	Promoter
chr4	169272193	169272460	Peak_174759	CRD_1495	Promoter
chr4	169272521	169272926	Peak_174760	CRD_1495	Promoter
chr4	169282853	169283200	Peak_174761	CRD_1495	Distal_Intergenic
chr4	169283268	169283476	Peak_174762	CRD_1495	Distal_Intergenic
chr4	169293012	169294129	Peak_174763	CRD_1495	Distal_Intergenic
chr4	169295803	169296178	Peak_174764	CRD_1495	Distal_Intergenic
chr4	169305612	169305977	Peak_174765	CRD_1495	Distal_Intergenic
chr4	169311696	169311985	Peak_174766	CRD_1495	Distal_Intergenic
chr4	169314882	169315475	Peak_174767	CRD_1495	Distal_Intergenic
chr4	169315531	169316192	Peak_174768	CRD_1495	Distal_Intergenic
chr4	169351720	169352326	Peak_174772	CRD_1496	Distal_Intergenic
chr4	169359839	169360237	Peak_174773	CRD_1496	Distal_Intergenic
chr4	169362686	169362897	Peak_174774	CRD_1496	Distal_Intergenic
chr4	169372472	169373638	Peak_174775	CRD_1496	Distal_Intergenic
chr4	169394774	169395027	Peak_174776	CRD_1496	Intron
chr4	169397862	169398081	Peak_174777	CRD_1496	Intron
chr4	169398304	169398724	Peak_174778	CRD_1496	Intron
chr4	169402205	169402595	Peak_174779	CRD_1496	Intron
chr4	169410751	169411190	Peak_174780	CRD_1496	Intron
chr4	169416694	169417416	Peak_174781	CRD_1496	Intron
chr4	169423545	169423832	Peak_174782	CRD_1496	Intron
chr4	169431356	169431616	Peak_174783	CRD_1496	Intron
chr4	169436216	169436471	Peak_174784	CRD_1496	Intron
chr4	169438854	169439641	Peak_174785	CRD_1496	Intron
chr4	169439816	169440170	Peak_174786	CRD_1496	Intron
chr4	169440511	169441003	Peak_174787	CRD_1496	Intron
chr4	169484486	169485064	Peak_174788	CRD_1496	Intron
chr4	169485667	169486064	Peak_174789	CRD_1496	Intron
chr4	169486211	169486869	Peak_174790	CRD_1496	Intron
chr4	169537618	169537817	Peak_174791	CRD_1496	Exon
chr4	169558563	169558774	Peak_174792	CRD_1496	Intron
chr4	169558831	169559223	Peak_174793	CRD_1496	Intron
chr4	169565973	169566671	Peak_174794	CRD_1496	Intron
chr4	169566743	169567171	Peak_174795	CRD_1496	Intron
chr4	169581318	169581580	Peak_174796	CRD_1496	Intron
chr4	169583519	169583879	Peak_174797	CRD_1496	Promoter
chr4	169604408	169605772	Peak_174798	CRD_1496	Intron
chr4	169984225	169984659	Peak_174832	CRD_1497	Promoter
chr4	169985552	169986618	Peak_174833	CRD_1497	Exon
chr4	169993140	169994239	Peak_174834	CRD_1497	Exon
chr4	169996158	169996649	Peak_174835	CRD_1497	Intron
chr4	170003231	170003618	Peak_174836	CRD_1497	Promoter
chr4	169809857	169810080	Peak_174818	CRD_1497	Distal_Intergenic
chr4	169810195	169810821	Peak_174819	CRD_1497	Distal_Intergenic
chr4	169823810	169824151	Peak_174820	CRD_1497	Distal_Intergenic
chr4	169867908	169868171	Peak_174821	CRD_1497	Distal_Intergenic
chr4	169874152	169874417	Peak_174822	CRD_1497	Distal_Intergenic
chr4	169902338	169902537	Peak_174823	CRD_1497	Distal_Intergenic
chr4	169902654	169903132	Peak_174824	CRD_1497	Distal_Intergenic
chr4	169909983	169910399	Peak_174825	CRD_1497	Distal_Intergenic
chr4	169922585	169923118	Peak_174826	CRD_1497	Exon
chr4	169927042	169927484	Peak_174827	CRD_1497	Intron
chr4	169943956	169944439	Peak_174828	CRD_1497	Promoter
chr4	169948710	169949088	Peak_174829	CRD_1497	Promoter
chr4	169971337	169972364	Peak_174830	CRD_1497	Intron
chr4	169981241	169981733	Peak_174831	CRD_1497	Promoter
chr4	169634589	169634925	Peak_174801	CRD_1497	Promoter
chr4	169636572	169636771	Peak_174802	CRD_1497	Promoter
chr4	169649859	169650468	Peak_174803	CRD_1497	Intron
chr4	169659033	169659263	Peak_174804	CRD_1497	Promoter
chr4	169659536	169660785	Peak_174805	CRD_1497	Promoter
chr4	169676050	169676249	Peak_174806	CRD_1497	Intron
chr4	169680804	169681006	Peak_174807	CRD_1497	Promoter
chr4	169683223	169683770	Peak_174808	CRD_1497	Intron
chr4	169707958	169708656	Peak_174809	CRD_1497	Intron
chr4	169715168	169715398	Peak_174810	CRD_1497	Intron
chr4	169715808	169716112	Peak_174811	CRD_1497	Intron
chr4	169721425	169721743	Peak_174812	CRD_1497	Exon
chr4	169757005	169757268	Peak_174813	CRD_1497	Promoter
chr4	169757367	169758921	Peak_174814	CRD_1497	Promoter
chr4	169773588	169774847	Peak_174815	CRD_1497	Distal_Intergenic
chr4	169791199	169792386	Peak_174816	CRD_1497	Promoter
chr4	169799822	169801282	Peak_174817	CRD_1497	Distal_Intergenic
chr4	170004437	170005331	Peak_174837	CRD_1498	Promoter
chr4	170005594	170005899	Peak_174838	CRD_1498	Promoter
chr4	170012056	170012837	Peak_174839	CRD_1498	Intron
chr4	170014337	170016018	Peak_174840	CRD_1498	Intron
chr4	170022118	170022617	Peak_174841	CRD_1499	Intron
chr4	170024693	170024948	Peak_174842	CRD_1499	Promoter
chr4	170025632	170025905	Peak_174843	CRD_1499	Promoter
chr4	170026242	170027046	Peak_174844	CRD_1499	Promoter
chr4	170027165	170027859	Peak_174845	CRD_1499	Promoter
chr4	170047860	170048289	Peak_174846	CRD_1499	Distal_Intergenic
chr4	170049380	170050582	Peak_174847	CRD_1499	Distal_Intergenic
chr4	170058772	170059617	Peak_174848	CRD_1499	Exon
chr4	170059792	170059991	Peak_174849	CRD_1499	Exon
chr4	170089124	170090547	Peak_174850	CRD_1499	Promoter
chr4	170112618	170112817	Peak_174851	CRD_1499	Distal_Intergenic
chr4	170112907	170113112	Peak_174852	CRD_1499	Distal_Intergenic
chr4	171098159	171098449	Peak_175040	CRD_1500	Distal_Intergenic
chr4	171099050	171099331	Peak_175041	CRD_1500	Distal_Intergenic
chr4	171106693	171107112	Peak_175042	CRD_1500	Distal_Intergenic
chr4	171115967	171116241	Peak_175043	CRD_1500	Promoter
chr4	171116740	171117223	Peak_175044	CRD_1500	Promoter
chr4	171124317	171124807	Peak_175045	CRD_1501	Distal_Intergenic
chr4	171130183	171130387	Peak_175046	CRD_1501	Distal_Intergenic
chr4	171130417	171130945	Peak_175047	CRD_1501	Distal_Intergenic
chr4	171142997	171143196	Peak_175048	CRD_1501	Distal_Intergenic
chr4	171147362	171147667	Peak_175049	CRD_1501	Distal_Intergenic
chr4	171159654	171159853	Peak_175050	CRD_1501	Distal_Intergenic
chr4	172174142	172174448	Peak_175219	CRD_1502	Intron
chr4	172175180	172175380	Peak_175220	CRD_1502	Intron
chr4	172184134	172184359	Peak_175221	CRD_1502	Intron
chr4	172190331	172190615	Peak_175222	CRD_1502	Intron
chr4	172191756	172192139	Peak_175223	CRD_1502	Intron
chr4	172198918	172199157	Peak_175224	CRD_1502	Intron
chr4	172810317	172810850	Peak_175318	CRD_1503	Promoter
chr4	172829901	172830809	Peak_175319	CRD_1503	Intron
chr4	172837038	172837421	Peak_175320	CRD_1503	Intron
chr4	172839891	172840249	Peak_175321	CRD_1503	Intron
chr4	172842783	172843214	Peak_175322	CRD_1503	Intron
chr4	173132566	173133000	Peak_175362	CRD_1504	Intron
chr4	173138776	173138999	Peak_175363	CRD_1504	Promoter
chr4	173139290	173140135	Peak_175364	CRD_1504	Promoter
chr4	173151319	173151660	Peak_175365	CRD_1504	Intron
chr4	173167878	173169053	Peak_175366	CRD_1504	Promoter
chr4	173169343	173170641	Peak_175367	CRD_1504	Promoter
chr4	173177268	173177484	Peak_175368	CRD_1504	Intron
chr4	173178487	173178727	Peak_175369	CRD_1504	Intron
chr4	173179602	173179992	Peak_175370	CRD_1504	Intron
chr4	173181639	173182013	Peak_175371	CRD_1504	Intron
chr4	173187213	173187454	Peak_175372	CRD_1504	Intron
chr4	173195076	173195932	Peak_175373	CRD_1504	Intron
chr4	173207074	173207440	Peak_175374	CRD_1504	Intron
chr4	173210100	173210690	Peak_175375	CRD_1504	Intron
chr4	173212635	173212848	Peak_175376	CRD_1504	Intron
chr4	173217690	173218078	Peak_175377	CRD_1504	Intron
chr4	173230837	173231076	Peak_175378	CRD_1504	Intron
chr4	173231855	173232305	Peak_175379	CRD_1504	Intron
chr4	173237149	173237491	Peak_175380	CRD_1504	Intron
chr4	173237684	173238204	Peak_175381	CRD_1504	Intron
chr4	173239294	173239566	Peak_175382	CRD_1504	Intron
chr4	173251527	173251821	Peak_175383	CRD_1504	Intron
chr4	173251920	173252703	Peak_175384	CRD_1504	Intron
chr4	173257567	173258440	Peak_175385	CRD_1504	Intron
chr4	173264739	173265309	Peak_175386	CRD_1504	Promoter
chr4	173270421	173271015	Peak_175387	CRD_1504	Promoter
chr4	173281268	173282690	Peak_175388	CRD_1504	Promoter
chr4	173288357	173288743	Peak_175389	CRD_1504	Intron
chr4	173293518	173294182	Peak_175390	CRD_1504	Promoter
chr4	173301263	173301926	Peak_175391	CRD_1504	Promoter
chr4	173318374	173319151	Peak_175392	CRD_1504	Promoter
chr4	173322990	173323330	Peak_175393	CRD_1504	Exon
chr4	173334085	173335372	Peak_175394	CRD_1504	Promoter
chr4	173360655	173361124	Peak_175395	CRD_1504	Exon
chr4	173369474	173371163	Peak_175396	CRD_1504	Promoter
chr4	173371287	173372209	Peak_175397	CRD_1504	Promoter
chr4	173381465	173382258	Peak_175398	CRD_1504	Exon
chr4	173391091	173392009	Peak_175399	CRD_1504	Exon
chr4	173397519	173397894	Peak_175400	CRD_1504	Promoter
chr4	173415224	173415643	Peak_175403	CRD_1505	Distal_Intergenic
chr4	173415740	173417522	Peak_175404	CRD_1505	Promoter
chr4	173420383	173421037	Peak_175405	CRD_1505	Promoter
chr4	173436065	173436739	Peak_175406	CRD_1505	Distal_Intergenic
chr4	173447613	173449573	Peak_175407	CRD_1505	Promoter
chr4	173494027	173494903	Peak_175413	CRD_1506	Distal_Intergenic
chr4	173505890	173506428	Peak_175414	CRD_1506	Distal_Intergenic
chr4	173506508	173506904	Peak_175415	CRD_1506	Distal_Intergenic
chr4	173521942	173522801	Peak_175416	CRD_1506	Exon
chr4	173541538	173541737	Peak_175417	CRD_1506	Exon
chr4	173550112	173550339	Peak_175418	CRD_1506	Promoter
chr4	173466413	173466748	Peak_175408	CRD_1506	Exon
chr4	173471273	173471610	Peak_175409	CRD_1506	Promoter
chr4	173483065	173483533	Peak_175410	CRD_1506	Distal_Intergenic
chr4	173483789	173484174	Peak_175411	CRD_1506	Distal_Intergenic
chr4	173484514	173484863	Peak_175412	CRD_1506	Distal_Intergenic
chr4	173561152	173561433	Peak_175419	CRD_1507	Promoter
chr4	173571243	173571444	Peak_175420	CRD_1507	Intron
chr4	173576322	173576528	Peak_175421	CRD_1507	Intron
chr4	173584452	173584864	Peak_175422	CRD_1507	Exon
chr4	173587761	173588003	Peak_175423	CRD_1507	Exon
chr4	173589267	173589537	Peak_175424	CRD_1507	Intron
chr4	173797800	173798135	Peak_175463	CRD_1508	Distal_Intergenic
chr4	173805867	173806143	Peak_175464	CRD_1508	Distal_Intergenic
chr4	173807132	173807863	Peak_175465	CRD_1508	Distal_Intergenic
chr4	173816468	173816667	Peak_175466	CRD_1508	Distal_Intergenic
chr4	174590465	174590704	Peak_175598	CRD_1509	Distal_Intergenic
chr4	174594165	174594433	Peak_175599	CRD_1509	Distal_Intergenic
chr4	174594682	174594959	Peak_175600	CRD_1509	Distal_Intergenic
chr4	174601792	174601992	Peak_175601	CRD_1509	Distal_Intergenic
chr4	174615059	174615270	Peak_175602	CRD_1509	Distal_Intergenic
chr4	175280916	175281175	Peak_175728	CRD_1510	Distal_Intergenic
chr4	175282088	175282575	Peak_175729	CRD_1510	Distal_Intergenic
chr4	175291583	175291947	Peak_175730	CRD_1510	Distal_Intergenic
chr4	175297062	175297300	Peak_175731	CRD_1510	Distal_Intergenic
chr4	175374318	175374762	Peak_175749	CRD_1511	Intron
chr4	175384350	175384550	Peak_175750	CRD_1511	Intron
chr4	175385396	175385600	Peak_175751	CRD_1511	Intron
chr4	175385963	175386221	Peak_175752	CRD_1511	Intron
chr4	175888043	175888284	Peak_175834	CRD_1512	Intron
chr4	175891944	175892181	Peak_175835	CRD_1512	Promoter
chr4	175895505	175895878	Peak_175836	CRD_1512	Intron
chr4	175906491	175906691	Peak_175837	CRD_1512	Promoter
chr4	175910914	175911113	Peak_175838	CRD_1512	Intron
chr4	175927265	175927691	Peak_175839	CRD_1512	Intron
chr4	175938723	175938928	Peak_175840	CRD_1512	Intron
chr4	175939145	175939345	Peak_175841	CRD_1512	Intron
chr4	175944296	175944927	Peak_175842	CRD_1512	Intron
chr4	175946411	175946872	Peak_175843	CRD_1512	Intron
chr4	175947084	175947455	Peak_175844	CRD_1512	Intron
chr4	175951793	175952054	Peak_175845	CRD_1512	Intron
chr4	175970245	175970453	Peak_175846	CRD_1512	Promoter
chr4	175970530	175970729	Peak_175847	CRD_1512	Promoter
chr4	175970783	175971331	Peak_175848	CRD_1512	Promoter
chr4	175971457	175972240	Peak_175849	CRD_1512	Promoter
chr4	175973422	175973798	Peak_175850	CRD_1512	Promoter
chr4	175833600	175834648	Peak_175831	CRD_1512	Intron
chr4	175842355	175842741	Peak_175832	CRD_1512	Intron
chr4	175862071	175862445	Peak_175833	CRD_1512	Intron
chr4	175988097	175989203	Peak_175851	CRD_1512	Intron
chr4	176000709	176002532	Peak_175852	CRD_1512	Promoter
chr4	176013499	176013797	Peak_175853	CRD_1512	Promoter
chr4	176021340	176021744	Peak_175854	CRD_1512	Distal_Intergenic
chr4	176027843	176028051	Peak_175855	CRD_1512	Distal_Intergenic
chr4	176028653	176029246	Peak_175856	CRD_1512	Distal_Intergenic
chr4	176029750	176029949	Peak_175857	CRD_1512	Distal_Intergenic
chr4	176034378	176035255	Peak_175858	CRD_1512	Distal_Intergenic
chr4	176036873	176037107	Peak_175859	CRD_1512	Distal_Intergenic
chr4	176043972	176045231	Peak_175860	CRD_1512	Distal_Intergenic
chr4	176054770	176055322	Peak_175861	CRD_1512	Distal_Intergenic
chr4	176065106	176066558	Peak_175862	CRD_1512	Promoter
chr4	176066970	176067191	Peak_175863	CRD_1512	Promoter
chr4	176075685	176075948	Peak_175864	CRD_1512	Intron
chr4	176082188	176082825	Peak_175865	CRD_1512	Intron
chr4	176083583	176083920	Peak_175866	CRD_1512	Intron
chr4	176085494	176085725	Peak_175867	CRD_1512	Intron
chr4	176093657	176093892	Peak_175868	CRD_1512	Promoter
chr4	176096278	176096749	Peak_175869	CRD_1512	Promoter
chr4	176106278	176106492	Peak_175870	CRD_1512	Intron
chr4	176113777	176114147	Peak_175871	CRD_1512	Intron
chr4	176116035	176116240	Peak_175872	CRD_1512	Intron
chr4	176117460	176117686	Peak_175873	CRD_1512	Promoter
chr4	176123718	176124088	Peak_175874	CRD_1512	Intron
chr4	176132064	176132354	Peak_175875	CRD_1512	Intron
chr4	176135989	176136188	Peak_175876	CRD_1512	Intron
chr4	176148288	176148694	Peak_175877	CRD_1512	Promoter
chr4	176150332	176150561	Peak_175878	CRD_1512	Promoter
chr4	176180278	176180486	Peak_175879	CRD_1512	Exon
chr4	176194783	176196048	Peak_175880	CRD_1512	Promoter
chr4	176213212	176213722	Peak_175881	CRD_1512	Exon
chr4	176229711	176230213	Peak_175882	CRD_1512	Intron
chr4	176230365	176230694	Peak_175883	CRD_1512	Intron
chr4	176231354	176231553	Peak_175884	CRD_1512	Intron
chr4	176247334	176247806	Peak_175885	CRD_1512	Promoter
chr4	176256749	176257565	Peak_175886	CRD_1512	Intron
chr4	176269229	176269510	Peak_175887	CRD_1512	Promoter
chr4	176277226	176277478	Peak_175888	CRD_1512	Promoter
chr4	176277589	176278126	Peak_175889	CRD_1512	Promoter
chr4	176286759	176287068	Peak_175890	CRD_1512	Distal_Intergenic
chr4	176287237	176287957	Peak_175891	CRD_1512	Distal_Intergenic
chr4	176290709	176290909	Peak_175892	CRD_1512	Distal_Intergenic
chr4	176319123	176320885	Peak_175893	CRD_1512	Promoter
chr4	176340238	176341329	Peak_175894	CRD_1512	Distal_Intergenic
chr4	176341458	176341797	Peak_175895	CRD_1512	Distal_Intergenic
chr4	176350679	176351078	Peak_175896	CRD_1512	Distal_Intergenic
chr4	176360820	176361342	Peak_175897	CRD_1512	Distal_Intergenic
chr4	176370357	176370798	Peak_175898	CRD_1512	Distal_Intergenic
chr4	176376001	176376427	Peak_175899	CRD_1512	Distal_Intergenic
chr4	176781777	176782064	Peak_175966	CRD_1513	Intron
chr4	176782153	176782437	Peak_175967	CRD_1513	Intron
chr4	176782940	176783298	Peak_175968	CRD_1513	Intron
chr4	176789925	176790288	Peak_175969	CRD_1513	Promoter
chr4	176932590	176933045	Peak_175995	CRD_1514	Distal_Intergenic
chr4	176933232	176933529	Peak_175996	CRD_1514	Distal_Intergenic
chr4	176938422	176938631	Peak_175997	CRD_1514	Distal_Intergenic
chr4	176938781	176939008	Peak_175998	CRD_1514	Distal_Intergenic
chr4	176939233	176939939	Peak_175999	CRD_1514	Distal_Intergenic
chr4	177361360	177361627	Peak_176060	CRD_1515	Intron
chr4	177376128	177376334	Peak_176061	CRD_1515	Distal_Intergenic
chr4	177404950	177405374	Peak_176062	CRD_1515	Distal_Intergenic
chr4	177431166	177431484	Peak_176063	CRD_1515	Exon
chr4	177431703	177431933	Peak_176064	CRD_1515	Exon
chr4	178263608	178263951	Peak_176191	CRD_1516	Distal_Intergenic
chr4	178278599	178278863	Peak_176192	CRD_1516	Distal_Intergenic
chr4	178278915	178279114	Peak_176193	CRD_1516	Distal_Intergenic
chr4	178279666	178280070	Peak_176194	CRD_1516	Distal_Intergenic
chr4	178352813	178353223	Peak_176206	CRD_1516	Distal_Intergenic
chr4	178353804	178354090	Peak_176207	CRD_1516	Distal_Intergenic
chr4	178371816	178372174	Peak_176208	CRD_1516	Distal_Intergenic
chr4	178390687	178391234	Peak_176209	CRD_1516	Distal_Intergenic
chr4	178238163	178238500	Peak_176185	CRD_1516	Distal_Intergenic
chr4	178257749	178257959	Peak_176186	CRD_1516	Distal_Intergenic
chr4	178258209	178258458	Peak_176187	CRD_1516	Distal_Intergenic
chr4	178258957	178259411	Peak_176188	CRD_1516	Distal_Intergenic
chr4	178260120	178260384	Peak_176189	CRD_1516	Distal_Intergenic
chr4	178263198	178263458	Peak_176190	CRD_1516	Distal_Intergenic
chr4	178282456	178282655	Peak_176195	CRD_1516	Distal_Intergenic
chr4	178301302	178301510	Peak_176196	CRD_1516	Distal_Intergenic
chr4	178301563	178301912	Peak_176197	CRD_1516	Distal_Intergenic
chr4	178305258	178305562	Peak_176198	CRD_1516	Distal_Intergenic
chr4	178306263	178307147	Peak_176199	CRD_1516	Distal_Intergenic
chr4	178316112	178316780	Peak_176200	CRD_1516	Distal_Intergenic
chr4	178330215	178330658	Peak_176201	CRD_1516	Distal_Intergenic
chr4	178335264	178335780	Peak_176202	CRD_1516	Distal_Intergenic
chr4	178346033	178346332	Peak_176203	CRD_1516	Distal_Intergenic
chr4	178346534	178346739	Peak_176204	CRD_1516	Distal_Intergenic
chr4	178351730	178352003	Peak_176205	CRD_1516	Distal_Intergenic
chr4	178391367	178391874	Peak_176210	CRD_1516	Distal_Intergenic
chr4	178397262	178397465	Peak_176211	CRD_1516	Distal_Intergenic
chr4	178397534	178397742	Peak_176212	CRD_1516	Distal_Intergenic
chr4	178409781	178410104	Peak_176213	CRD_1516	Distal_Intergenic
chr4	178412275	178412754	Peak_176214	CRD_1516	Distal_Intergenic
chr4	178417094	178417570	Peak_176215	CRD_1516	Distal_Intergenic
chr4	178417940	178418167	Peak_176216	CRD_1516	Distal_Intergenic
chr4	178432972	178433480	Peak_176217	CRD_1516	Distal_Intergenic
chr4	178440908	178441373	Peak_176218	CRD_1516	Distal_Intergenic
chr4	178445253	178445572	Peak_176219	CRD_1516	Distal_Intergenic
chr4	178468463	178468761	Peak_176220	CRD_1516	Distal_Intergenic
chr4	178473874	178474093	Peak_176221	CRD_1516	Distal_Intergenic
chr4	178474762	178474973	Peak_176222	CRD_1516	Distal_Intergenic
chr4	178475062	178475403	Peak_176223	CRD_1516	Distal_Intergenic
chr4	178477221	178477420	Peak_176224	CRD_1516	Distal_Intergenic
chr4	178478376	178478728	Peak_176225	CRD_1516	Distal_Intergenic
chr4	178484127	178484471	Peak_176226	CRD_1516	Distal_Intergenic
chr4	178497271	178497815	Peak_176227	CRD_1516	Distal_Intergenic
chr4	178500349	178500586	Peak_176228	CRD_1516	Distal_Intergenic
chr4	178515806	178516706	Peak_176229	CRD_1516	Distal_Intergenic
chr4	178517410	178517692	Peak_176230	CRD_1516	Distal_Intergenic
chr4	178521250	178521455	Peak_176231	CRD_1516	Distal_Intergenic
chr4	178532799	178533046	Peak_176232	CRD_1516	Distal_Intergenic
chr4	178543987	178544431	Peak_176233	CRD_1516	Distal_Intergenic
chr4	178552502	178552701	Peak_176234	CRD_1516	Distal_Intergenic
chr4	178553145	178553613	Peak_176235	CRD_1516	Distal_Intergenic
chr4	178567483	178567683	Peak_176236	CRD_1516	Distal_Intergenic
chr4	178577985	178578226	Peak_176237	CRD_1516	Distal_Intergenic
chr4	178584721	178585142	Peak_176238	CRD_1516	Distal_Intergenic
chr4	178585251	178585496	Peak_176239	CRD_1516	Distal_Intergenic
chr4	178597632	178597968	Peak_176240	CRD_1516	Distal_Intergenic
chr4	178598365	178598674	Peak_176241	CRD_1516	Distal_Intergenic
chr4	178605286	178605861	Peak_176242	CRD_1516	Distal_Intergenic
chr4	178617012	178617290	Peak_176243	CRD_1516	Distal_Intergenic
chr4	178623946	178624447	Peak_176244	CRD_1516	Distal_Intergenic
chr4	178625577	178625776	Peak_176245	CRD_1516	Distal_Intergenic
chr4	178645331	178645531	Peak_176246	CRD_1516	Distal_Intergenic
chr4	178648492	178648695	Peak_176247	CRD_1516	Distal_Intergenic
chr4	178656759	178657461	Peak_176248	CRD_1516	Distal_Intergenic
chr4	178660370	178660870	Peak_176249	CRD_1516	Distal_Intergenic
chr4	178668209	178668522	Peak_176250	CRD_1516	Distal_Intergenic
chr4	178671420	178671619	Peak_176251	CRD_1516	Distal_Intergenic
chr4	178674213	178674612	Peak_176252	CRD_1516	Distal_Intergenic
chr4	178680640	178680845	Peak_176253	CRD_1516	Distal_Intergenic
chr4	178681946	178682181	Peak_176254	CRD_1516	Distal_Intergenic
chr4	180054336	180054600	Peak_176482	CRD_1517	Distal_Intergenic
chr4	180057432	180057724	Peak_176483	CRD_1517	Distal_Intergenic
chr4	180058062	180058307	Peak_176484	CRD_1517	Distal_Intergenic
chr4	180058740	180059502	Peak_176485	CRD_1517	Distal_Intergenic
chr4	180060266	180060503	Peak_176486	CRD_1517	Distal_Intergenic
chr4	180065161	180065360	Peak_176487	CRD_1518	Distal_Intergenic
chr4	180065422	180065717	Peak_176488	CRD_1518	Distal_Intergenic
chr4	180067988	180068253	Peak_176489	CRD_1518	Distal_Intergenic
chr4	180075205	180075603	Peak_176490	CRD_1518	Distal_Intergenic
chr4	180080940	180081140	Peak_176491	CRD_1518	Distal_Intergenic
chr4	180103590	180103936	Peak_176495	CRD_1519	Distal_Intergenic
chr4	180117530	180118169	Peak_176496	CRD_1519	Distal_Intergenic
chr4	180131551	180131959	Peak_176497	CRD_1519	Distal_Intergenic
chr4	180133082	180133286	Peak_176498	CRD_1519	Distal_Intergenic
chr4	180561554	180561753	Peak_176563	CRD_1520	Distal_Intergenic
chr4	180561895	180562137	Peak_176564	CRD_1520	Distal_Intergenic
chr4	180569186	180569511	Peak_176565	CRD_1520	Distal_Intergenic
chr4	180569757	180569975	Peak_176566	CRD_1520	Distal_Intergenic
chr4	180583584	180583796	Peak_176567	CRD_1520	Distal_Intergenic
chr4	180650454	180650693	Peak_176578	CRD_1521	Distal_Intergenic
chr4	180664629	180665216	Peak_176579	CRD_1521	Distal_Intergenic
chr4	180665268	180666729	Peak_176580	CRD_1521	Distal_Intergenic
chr4	180672662	180673062	Peak_176581	CRD_1521	Distal_Intergenic
chr4	180682717	180683085	Peak_176582	CRD_1522	Distal_Intergenic
chr4	180690938	180691332	Peak_176583	CRD_1522	Distal_Intergenic
chr4	180707178	180707478	Peak_176584	CRD_1522	Distal_Intergenic
chr4	180723817	180724104	Peak_176585	CRD_1522	Distal_Intergenic
chr4	180724455	180724722	Peak_176586	CRD_1522	Distal_Intergenic
chr4	181316677	181317160	Peak_176685	CRD_1523	Distal_Intergenic
chr4	181321039	181321238	Peak_176686	CRD_1523	Distal_Intergenic
chr4	181326303	181326626	Peak_176687	CRD_1523	Distal_Intergenic
chr4	181333521	181333763	Peak_176688	CRD_1523	Distal_Intergenic
chr4	181353144	181353517	Peak_176689	CRD_1524	Distal_Intergenic
chr4	181360186	181360399	Peak_176690	CRD_1524	Distal_Intergenic
chr4	181364627	181365016	Peak_176691	CRD_1524	Distal_Intergenic
chr4	181389418	181389716	Peak_176692	CRD_1524	Distal_Intergenic
chr4	181390160	181390359	Peak_176693	CRD_1524	Distal_Intergenic
chr4	181398619	181398920	Peak_176694	CRD_1524	Distal_Intergenic
chr4	181405996	181406642	Peak_176695	CRD_1524	Distal_Intergenic
chr4	181408179	181408646	Peak_176696	CRD_1524	Distal_Intergenic
chr4	181416983	181417317	Peak_176697	CRD_1524	Distal_Intergenic
chr4	181417515	181418060	Peak_176698	CRD_1524	Distal_Intergenic
chr4	181418326	181419087	Peak_176699	CRD_1524	Distal_Intergenic
chr4	181432104	181433144	Peak_176700	CRD_1524	Distal_Intergenic
chr4	181433260	181433459	Peak_176701	CRD_1524	Distal_Intergenic
chr4	181433705	181434124	Peak_176702	CRD_1524	Distal_Intergenic
chr4	181443129	181443717	Peak_176703	CRD_1524	Distal_Intergenic
chr4	181443829	181444563	Peak_176704	CRD_1524	Distal_Intergenic
chr4	181459001	181459200	Peak_176705	CRD_1524	Distal_Intergenic
chr4	181460714	181461067	Peak_176706	CRD_1524	Distal_Intergenic
chr4	181477437	181477686	Peak_176707	CRD_1524	Distal_Intergenic
chr4	181488711	181489696	Peak_176708	CRD_1524	Distal_Intergenic
chr4	181496665	181496864	Peak_176709	CRD_1524	Distal_Intergenic
chr4	181503659	181504468	Peak_176710	CRD_1524	Distal_Intergenic
chr4	181514096	181514458	Peak_176711	CRD_1524	Distal_Intergenic
chr4	181516887	181517168	Peak_176712	CRD_1524	Distal_Intergenic
chr4	181517630	181517829	Peak_176713	CRD_1524	Distal_Intergenic
chr4	181525664	181526014	Peak_176714	CRD_1524	Promoter
chr4	181528561	181528999	Peak_176715	CRD_1524	Distal_Intergenic
chr4	181550032	181550276	Peak_176716	CRD_1524	Distal_Intergenic
chr4	181550713	181551035	Peak_176717	CRD_1524	Distal_Intergenic
chr4	181677410	181678193	Peak_176732	CRD_1525	Distal_Intergenic
chr4	181690732	181691288	Peak_176733	CRD_1525	Distal_Intergenic
chr4	181701837	181702580	Peak_176734	CRD_1525	Distal_Intergenic
chr4	181702984	181703387	Peak_176735	CRD_1525	Distal_Intergenic
chr4	181577557	181577756	Peak_176720	CRD_1525	Distal_Intergenic
chr4	181592178	181593011	Peak_176721	CRD_1525	Distal_Intergenic
chr4	181598805	181599104	Peak_176722	CRD_1525	Distal_Intergenic
chr4	181605859	181606058	Peak_176723	CRD_1525	Distal_Intergenic
chr4	181634049	181634306	Peak_176724	CRD_1525	Distal_Intergenic
chr4	181635509	181635946	Peak_176725	CRD_1525	Distal_Intergenic
chr4	181651180	181651409	Peak_176726	CRD_1525	Distal_Intergenic
chr4	181651565	181651794	Peak_176727	CRD_1525	Distal_Intergenic
chr4	181661795	181662993	Peak_176728	CRD_1525	Distal_Intergenic
chr4	181666142	181666341	Peak_176729	CRD_1525	Distal_Intergenic
chr4	181670617	181670898	Peak_176730	CRD_1525	Distal_Intergenic
chr4	181674639	181674870	Peak_176731	CRD_1525	Distal_Intergenic
chr4	181938502	181938963	Peak_176775	CRD_1526	Intron
chr4	181939174	181939826	Peak_176776	CRD_1526	Intron
chr4	181954273	181954617	Peak_176777	CRD_1526	Intron
chr4	181954829	181955089	Peak_176778	CRD_1526	Intron
chr4	181957078	181957427	Peak_176779	CRD_1526	Intron
chr4	182086209	182086408	Peak_176795	CRD_1527	Promoter
chr4	182095556	182095898	Peak_176796	CRD_1527	Intron
chr4	182096148	182096348	Peak_176797	CRD_1527	Intron
chr4	182096618	182096900	Peak_176798	CRD_1527	Intron
chr4	182103072	182103278	Peak_176799	CRD_1527	Intron
chr4	182105438	182105760	Peak_176800	CRD_1527	Intron
chr4	182447804	182448180	Peak_176845	CRD_1528	Promoter
chr4	182448828	182449591	Peak_176846	CRD_1528	Promoter
chr4	182449724	182450020	Peak_176847	CRD_1528	Promoter
chr4	182450250	182450469	Peak_176848	CRD_1528	Promoter
chr4	182478146	182478681	Peak_176849	CRD_1528	Intron
chr4	183261940	183262983	Peak_176938	CRD_1529	Promoter
chr4	183296121	183296550	Peak_176939	CRD_1529	Intron
chr4	183315953	183316225	Peak_176940	CRD_1529	Exon
chr4	183320608	183321821	Peak_176941	CRD_1529	Promoter
chr4	183335693	183336089	Peak_176942	CRD_1529	Distal_Intergenic
chr4	183340612	183340866	Peak_176943	CRD_1529	Distal_Intergenic
chr4	183341482	183341681	Peak_176944	CRD_1529	Distal_Intergenic
chr4	183343284	183343543	Peak_176945	CRD_1529	Distal_Intergenic
chr4	183347949	183348383	Peak_176946	CRD_1529	Distal_Intergenic
chr4	183348953	183349243	Peak_176947	CRD_1529	Distal_Intergenic
chr4	183355253	183355771	Peak_176948	CRD_1529	Distal_Intergenic
chr4	183364230	183364772	Peak_176949	CRD_1529	Distal_Intergenic
chr4	183367346	183367578	Peak_176950	CRD_1529	Distal_Intergenic
chr4	183368734	183368978	Peak_176951	CRD_1529	Distal_Intergenic
chr4	183876081	183877091	Peak_176979	CRD_1529	Intron
chr4	183905062	183906562	Peak_176980	CRD_1529	Promoter
chr4	183906933	183907588	Peak_176981	CRD_1529	Promoter
chr4	183959728	183960707	Peak_176982	CRD_1529	Promoter
chr4	182828355	182828720	Peak_176896	CRD_1529	Distal_Intergenic
chr4	182832464	182833076	Peak_176897	CRD_1529	Distal_Intergenic
chr4	182846362	182846561	Peak_176898	CRD_1529	Distal_Intergenic
chr4	182880131	182881191	Peak_176899	CRD_1529	Promoter
chr4	182890657	182891399	Peak_176900	CRD_1529	Exon
chr4	182891532	182891849	Peak_176901	CRD_1529	Intron
chr4	182904219	182904563	Peak_176902	CRD_1529	Intron
chr4	182910925	182911147	Peak_176903	CRD_1529	Intron
chr4	182916745	182917016	Peak_176904	CRD_1529	Promoter
chr4	182917249	182918416	Peak_176905	CRD_1529	Promoter
chr4	182938081	182938801	Peak_176908	CRD_1529	Distal_Intergenic
chr4	182962307	182962520	Peak_176909	CRD_1529	Distal_Intergenic
chr4	182975833	182976196	Peak_176910	CRD_1529	Distal_Intergenic
chr4	182985836	182986166	Peak_176911	CRD_1529	Distal_Intergenic
chr4	183005944	183006154	Peak_176912	CRD_1529	Distal_Intergenic
chr4	183073380	183074139	Peak_176913	CRD_1529	Promoter
chr4	183080723	183081070	Peak_176914	CRD_1529	Distal_Intergenic
chr4	183081132	183081555	Peak_176915	CRD_1529	Distal_Intergenic
chr4	183097790	183098132	Peak_176916	CRD_1529	Promoter
chr4	183098585	183099278	Peak_176917	CRD_1529	Promoter
chr4	183118705	183119130	Peak_176918	CRD_1529	Intron
chr4	183121303	183121637	Peak_176919	CRD_1529	Intron
chr4	183129650	183130205	Peak_176920	CRD_1529	Intron
chr4	183130534	183131130	Peak_176921	CRD_1529	Intron
chr4	183131814	183132052	Peak_176922	CRD_1529	Intron
chr4	183132154	183132353	Peak_176923	CRD_1529	Intron
chr4	183142656	183142860	Peak_176924	CRD_1529	Intron
chr4	183146476	183147193	Peak_176925	CRD_1529	Intron
chr4	183148566	183148971	Peak_176926	CRD_1529	Intron
chr4	183159595	183159957	Peak_176927	CRD_1529	Intron
chr4	183173836	183174524	Peak_176928	CRD_1529	Intron
chr4	183200485	183201003	Peak_176929	CRD_1529	Promoter
chr4	183218842	183219041	Peak_176930	CRD_1529	Intron
chr4	183222053	183222304	Peak_176931	CRD_1529	Intron
chr4	183222375	183222668	Peak_176932	CRD_1529	Intron
chr4	183240562	183243156	Peak_176933	CRD_1529	Promoter
chr4	183247563	183247767	Peak_176934	CRD_1529	Intron
chr4	183249871	183250239	Peak_176935	CRD_1529	Exon
chr4	183389870	183390146	Peak_176952	CRD_1529	Distal_Intergenic
chr4	183392254	183392711	Peak_176953	CRD_1529	Distal_Intergenic
chr4	183398234	183398927	Peak_176954	CRD_1529	Distal_Intergenic
chr4	182922884	182923685	Peak_176906	CRD_1529	Distal_Intergenic
chr4	182925254	182925731	Peak_176907	CRD_1529	Distal_Intergenic
chr4	183256271	183256674	Peak_176936	CRD_1529	Intron
chr4	183256844	183257111	Peak_176937	CRD_1529	Intron
chr4	183399101	183399543	Peak_176955	CRD_1529	Distal_Intergenic
chr4	183399695	183400093	Peak_176956	CRD_1529	Distal_Intergenic
chr4	183407023	183407720	Peak_176957	CRD_1529	Distal_Intergenic
chr4	183437627	183437826	Peak_176958	CRD_1529	Distal_Intergenic
chr4	183443525	183444933	Peak_176959	CRD_1529	Promoter
chr4	183456378	183456699	Peak_176960	CRD_1529	Distal_Intergenic
chr4	183472049	183472787	Peak_176961	CRD_1529	Distal_Intergenic
chr4	183503780	183505149	Peak_176962	CRD_1529	Promoter
chr4	183505787	183506599	Peak_176963	CRD_1529	Promoter
chr4	183563664	183564338	Peak_176964	CRD_1529	Distal_Intergenic
chr4	183571381	183571657	Peak_176965	CRD_1529	Distal_Intergenic
chr4	183588071	183588871	Peak_176966	CRD_1529	Distal_Intergenic
chr4	183618609	183618948	Peak_176967	CRD_1529	Distal_Intergenic
chr4	183619221	183619452	Peak_176968	CRD_1529	Distal_Intergenic
chr4	183626151	183626448	Peak_176969	CRD_1529	Distal_Intergenic
chr4	183631613	183631974	Peak_176970	CRD_1529	Distal_Intergenic
chr4	183658322	183658754	Peak_176971	CRD_1529	Promoter
chr4	183659016	183660139	Peak_176972	CRD_1529	Promoter
chr4	183762208	183762446	Peak_176973	CRD_1529	Exon
chr4	183839332	183839637	Peak_176974	CRD_1529	Intron
chr4	183840224	183840664	Peak_176975	CRD_1529	Intron
chr4	183840727	183840928	Peak_176976	CRD_1529	Intron
chr4	183860140	183860494	Peak_176977	CRD_1529	Intron
chr4	183860710	183861073	Peak_176978	CRD_1529	Intron
chr4	183960883	183961772	Peak_176983	CRD_1529	Promoter
chr4	183971795	183972654	Peak_176984	CRD_1529	Intron
chr4	183984633	183984841	Peak_176985	CRD_1529	Promoter
chr4	183987272	183988609	Peak_176986	CRD_1529	Promoter
chr4	183994947	183995244	Peak_176987	CRD_1529	Intron
chr4	184016779	184017744	Peak_176988	CRD_1529	Promoter
chr4	184097328	184097582	Peak_176989	CRD_1529	Exon
chr4	184168271	184168758	Peak_176993	CRD_1530	Intron
chr4	184190435	184191774	Peak_176994	CRD_1530	Intron
chr4	184198192	184198403	Peak_176995	CRD_1530	Intron
chr4	184215520	184216972	Peak_176996	CRD_1530	Promoter
chr4	184217047	184218096	Peak_176997	CRD_1530	Promoter
chr4	184383567	184383893	Peak_177021	CRD_1531	Promoter
chr4	184384059	184384854	Peak_177022	CRD_1531	Promoter
chr4	184385210	184385451	Peak_177023	CRD_1531	Promoter
chr4	184385639	184386333	Peak_177024	CRD_1531	Exon
chr4	184392440	184392672	Peak_177025	CRD_1531	Intron
chr4	185227237	185227572	Peak_177100	CRD_1531	Intron
chr4	185258435	185258634	Peak_177101	CRD_1531	Intron
chr4	185258792	185259156	Peak_177102	CRD_1531	Exon
chr4	185261939	185262369	Peak_177103	CRD_1531	Intron
chr4	185286581	185286886	Peak_177104	CRD_1531	Intron
chr4	185287019	185287639	Peak_177105	CRD_1531	Intron
chr4	185304859	185305604	Peak_177106	CRD_1531	Intron
chr4	185305666	185306549	Peak_177107	CRD_1531	Intron
chr4	185355777	185356024	Peak_177108	CRD_1531	Promoter
chr4	184392783	184393453	Peak_177026	CRD_1531	Intron
chr4	184395552	184396156	Peak_177027	CRD_1531	Intron
chr4	184397053	184398215	Peak_177028	CRD_1531	Intron
chr4	184406744	184407613	Peak_177029	CRD_1531	Exon
chr4	184408519	184408819	Peak_177030	CRD_1531	Intron
chr4	184417346	184418268	Peak_177031	CRD_1531	Promoter
chr4	184420982	184421457	Peak_177032	CRD_1531	Promoter
chr4	184425015	184425229	Peak_177033	CRD_1531	Intron
chr4	184425294	184425805	Peak_177034	CRD_1531	Intron
chr4	184432080	184432975	Peak_177035	CRD_1531	Promoter
chr4	184433238	184433538	Peak_177036	CRD_1531	Promoter
chr4	184440211	184440699	Peak_177037	CRD_1531	Intron
chr4	184813306	184813956	Peak_177074	CRD_1531	Promoter
chr4	184815074	184815357	Peak_177075	CRD_1531	Promoter
chr4	184819849	184820159	Peak_177076	CRD_1531	Intron
chr4	184820258	184820659	Peak_177077	CRD_1531	Intron
chr4	184825064	184825334	Peak_177078	CRD_1531	Promoter
chr4	184825858	184826727	Peak_177079	CRD_1531	Promoter
chr4	184826820	184827302	Peak_177080	CRD_1531	Promoter
chr4	184230112	184230372	Peak_176998	CRD_1531	Distal_Intergenic
chr4	184237357	184237673	Peak_176999	CRD_1531	Distal_Intergenic
chr4	184250840	184251176	Peak_177000	CRD_1531	Distal_Intergenic
chr4	184255071	184256031	Peak_177001	CRD_1531	Promoter
chr4	184263809	184264881	Peak_177002	CRD_1531	Distal_Intergenic
chr4	184267928	184268295	Peak_177003	CRD_1531	Distal_Intergenic
chr4	184272843	184273219	Peak_177004	CRD_1531	Distal_Intergenic
chr4	184274617	184274837	Peak_177005	CRD_1531	Distal_Intergenic
chr4	184279588	184280207	Peak_177006	CRD_1531	Promoter
chr4	184282229	184282709	Peak_177007	CRD_1531	Distal_Intergenic
chr4	184282983	184283908	Peak_177008	CRD_1531	Distal_Intergenic
chr4	184287634	184288170	Peak_177009	CRD_1531	Distal_Intergenic
chr4	184293597	184293846	Peak_177010	CRD_1531	Distal_Intergenic
chr4	184298082	184298896	Peak_177011	CRD_1531	Promoter
chr4	184310961	184311505	Peak_177012	CRD_1531	Distal_Intergenic
chr4	184314155	184314584	Peak_177013	CRD_1531	Distal_Intergenic
chr4	184329476	184330567	Peak_177014	CRD_1531	Distal_Intergenic
chr4	184331445	184332094	Peak_177015	CRD_1531	Distal_Intergenic
chr4	184343301	184344513	Peak_177016	CRD_1531	Intron
chr4	184347305	184347590	Peak_177017	CRD_1531	Promoter
chr4	184349326	184349760	Peak_177018	CRD_1531	Promoter
chr4	184355006	184355676	Peak_177019	CRD_1531	Promoter
chr4	184358495	184358911	Peak_177020	CRD_1531	Distal_Intergenic
chr4	184441893	184442550	Peak_177038	CRD_1531	Intron
chr4	184448628	184449566	Peak_177039	CRD_1531	Exon
chr4	184449875	184450079	Peak_177040	CRD_1531	Intron
chr4	184453461	184453736	Peak_177041	CRD_1531	Intron
chr4	184457815	184458238	Peak_177042	CRD_1531	Intron
chr4	184472224	184472655	Peak_177043	CRD_1531	Promoter
chr4	184474195	184475142	Peak_177044	CRD_1531	Promoter
chr4	184475252	184475451	Peak_177045	CRD_1531	Promoter
chr4	184476680	184477580	Peak_177046	CRD_1531	Promoter
chr4	184477654	184477945	Peak_177047	CRD_1531	Promoter
chr4	184500877	184501720	Peak_177048	CRD_1531	Distal_Intergenic
chr4	184503949	184504252	Peak_177049	CRD_1531	Exon
chr4	184506551	184507160	Peak_177050	CRD_1531	Promoter
chr4	184513988	184515287	Peak_177051	CRD_1531	Intron
chr4	184528805	184529013	Peak_177052	CRD_1531	Intron
chr4	184529185	184529776	Peak_177053	CRD_1531	Intron
chr4	184529908	184530174	Peak_177054	CRD_1531	Intron
chr4	184536560	184536759	Peak_177055	CRD_1531	Promoter
chr4	184536833	184538440	Peak_177056	CRD_1531	Promoter
chr4	184587472	184588243	Peak_177057	CRD_1531	Intron
chr4	184588947	184589308	Peak_177058	CRD_1531	Intron
chr4	184590030	184590693	Peak_177059	CRD_1531	Intron
chr4	184646295	184646543	Peak_177060	CRD_1531	Promoter
chr4	184648204	184648895	Peak_177061	CRD_1531	Promoter
chr4	184649253	184650264	Peak_177062	CRD_1531	Promoter
chr4	184669275	184669605	Peak_177063	CRD_1531	Intron
chr4	184733640	184733849	Peak_177064	CRD_1531	Promoter
chr4	184733959	184734807	Peak_177065	CRD_1531	Promoter
chr4	184745750	184746832	Peak_177066	CRD_1531	Distal_Intergenic
chr4	184784709	184785241	Peak_177067	CRD_1531	Intron
chr4	184792958	184793368	Peak_177068	CRD_1531	Intron
chr4	184793515	184793872	Peak_177069	CRD_1531	Intron
chr4	184794416	184794708	Peak_177070	CRD_1531	Intron
chr4	184848614	184848846	Peak_177081	CRD_1531	Promoter
chr4	184898022	184898281	Peak_177082	CRD_1531	Promoter
chr4	184960468	184961038	Peak_177083	CRD_1531	Distal_Intergenic
chr4	184984085	184984296	Peak_177084	CRD_1531	Exon
chr4	185005053	185005569	Peak_177085	CRD_1531	Exon
chr4	185039573	185040300	Peak_177086	CRD_1531	Distal_Intergenic
chr4	185071504	185071721	Peak_177087	CRD_1531	Exon
chr4	185096122	185096392	Peak_177088	CRD_1531	Intron
chr4	185134273	185134779	Peak_177089	CRD_1531	Distal_Intergenic
chr4	185142344	185143419	Peak_177090	CRD_1531	Promoter
chr4	185143676	185144053	Peak_177091	CRD_1531	Promoter
chr4	185144654	185144905	Peak_177092	CRD_1531	Promoter
chr4	185172260	185173025	Peak_177093	CRD_1531	Intron
chr4	185183453	185184343	Peak_177094	CRD_1531	Promoter
chr4	185202998	185203700	Peak_177095	CRD_1531	Promoter
chr4	185203812	185204856	Peak_177096	CRD_1531	Promoter
chr4	184805279	184806729	Peak_177071	CRD_1531	Promoter
chr4	184807308	184808292	Peak_177072	CRD_1531	Promoter
chr4	184808411	184809002	Peak_177073	CRD_1531	Promoter
chr4	185208868	185209752	Peak_177097	CRD_1531	Promoter
chr4	185210403	185211333	Peak_177098	CRD_1531	Promoter
chr4	185215263	185215522	Peak_177099	CRD_1531	Intron
chr4	185395408	185397323	Peak_177109	CRD_1532	Promoter
chr4	185424939	185426461	Peak_177110	CRD_1532	Promoter
chr4	185463569	185463776	Peak_177111	CRD_1532	Intron
chr4	185470057	185471622	Peak_177112	CRD_1532	Promoter
chr4	185534703	185535746	Peak_177113	CRD_1532	Promoter
chr4	185536224	185536697	Peak_177114	CRD_1532	Promoter
chr4	185566559	185568885	Peak_177117	CRD_1532	Distal_Intergenic
chr4	185597247	185598221	Peak_177118	CRD_1532	Intron
chr4	185640900	185641153	Peak_177119	CRD_1532	Intron
chr4	185654850	185655504	Peak_177120	CRD_1532	Promoter
chr4	185656567	185658019	Peak_177121	CRD_1532	Promoter
chr4	185540887	185542261	Peak_177115	CRD_1532	Distal_Intergenic
chr4	185559970	185560292	Peak_177116	CRD_1532	Distal_Intergenic
chr4	185718904	185719104	Peak_177122	CRD_1533	Intron
chr4	185726891	185727461	Peak_177123	CRD_1533	Intron
chr4	185728024	185728236	Peak_177124	CRD_1533	Intron
chr4	185729520	185729850	Peak_177125	CRD_1533	Intron
chr4	185730272	185730678	Peak_177126	CRD_1533	Intron
chr4	186021449	186021930	Peak_177139	CRD_1533	Distal_Intergenic
chr4	186029190	186029409	Peak_177140	CRD_1533	Promoter
chr4	186029470	186030688	Peak_177141	CRD_1533	Promoter
chr4	186037837	186038724	Peak_177142	CRD_1533	Distal_Intergenic
chr4	186067841	186068440	Peak_177143	CRD_1533	Promoter
chr4	186376089	186376288	Peak_177168	CRD_1533	Intron
chr4	186391854	186392126	Peak_177169	CRD_1533	Intron
chr4	186444372	186444716	Peak_177170	CRD_1533	Intron
chr4	186454649	186454905	Peak_177171	CRD_1533	Intron
chr4	186455124	186455393	Peak_177172	CRD_1533	Intron
chr4	186472400	186473416	Peak_177173	CRD_1533	Intron
chr4	186554615	186555082	Peak_177177	CRD_1533	Promoter
chr4	186570158	186570452	Peak_177178	CRD_1533	Distal_Intergenic
chr4	186587291	186587847	Peak_177179	CRD_1533	Exon
chr4	186602134	186602462	Peak_177180	CRD_1533	Promoter
chr4	186644763	186644982	Peak_177181	CRD_1533	Intron
chr4	186190385	186191896	Peak_177156	CRD_1533	Promoter
chr4	186192028	186192708	Peak_177157	CRD_1533	Promoter
chr4	186200477	186200898	Peak_177158	CRD_1533	Intron
chr4	186201070	186201297	Peak_177159	CRD_1533	Exon
chr4	186201568	186201866	Peak_177160	CRD_1533	Promoter
chr4	186201917	186202183	Peak_177161	CRD_1533	Promoter
chr4	186248545	186249157	Peak_177162	CRD_1533	Promoter
chr4	186297052	186297360	Peak_177163	CRD_1533	Intron
chr4	186304878	186305435	Peak_177164	CRD_1533	Intron
chr4	186307572	186308251	Peak_177165	CRD_1533	Intron
chr4	186327521	186327993	Peak_177166	CRD_1533	Promoter
chr4	186352288	186352528	Peak_177167	CRD_1533	Intron
chr4	186485387	186487134	Peak_177174	CRD_1533	Intron
chr4	186487263	186487470	Peak_177175	CRD_1533	Intron
chr4	186487634	186488059	Peak_177176	CRD_1533	Intron
chr4	185764967	185765166	Peak_177127	CRD_1533	Intron
chr4	185766106	185766375	Peak_177128	CRD_1533	Intron
chr4	185775329	185775585	Peak_177129	CRD_1533	Promoter
chr4	185792759	185793133	Peak_177130	CRD_1533	Intron
chr4	185810785	185812441	Peak_177131	CRD_1533	Promoter
chr4	185833320	185833596	Peak_177132	CRD_1533	Intron
chr4	185870213	185870730	Peak_177133	CRD_1533	Intron
chr4	185886790	185887505	Peak_177134	CRD_1533	Intron
chr4	185901043	185901545	Peak_177135	CRD_1533	Intron
chr4	185957636	185958000	Peak_177136	CRD_1533	Promoter
chr4	185965838	185966049	Peak_177137	CRD_1533	Distal_Intergenic
chr4	186002932	186003331	Peak_177138	CRD_1533	Distal_Intergenic
chr4	186068499	186069399	Peak_177144	CRD_1533	Promoter
chr4	186074107	186074723	Peak_177145	CRD_1533	Intron
chr4	186081508	186081821	Peak_177146	CRD_1533	Promoter
chr4	186105909	186106331	Peak_177147	CRD_1533	Promoter
chr4	186106395	186106624	Peak_177148	CRD_1533	Promoter
chr4	186131287	186131493	Peak_177149	CRD_1533	Promoter
chr4	186134279	186134874	Peak_177150	CRD_1533	Intron
chr4	186137246	186137794	Peak_177151	CRD_1533	Intron
chr4	186138571	186138814	Peak_177152	CRD_1533	Intron
chr4	186143941	186145061	Peak_177153	CRD_1533	Promoter
chr4	186145207	186146024	Peak_177154	CRD_1533	Promoter
chr4	186149603	186150300	Peak_177155	CRD_1533	Promoter
chr4	186669306	186670033	Peak_177184	CRD_1534	Intron
chr4	186676472	186677112	Peak_177185	CRD_1534	Intron
chr4	186686553	186686834	Peak_177186	CRD_1534	Intron
chr4	186689324	186690029	Peak_177187	CRD_1534	Intron
chr4	186699939	186700191	Peak_177188	CRD_1534	Intron
chr4	186700487	186701747	Peak_177189	CRD_1534	Intron
chr4	186714117	186714445	Peak_177190	CRD_1534	Intron
chr4	186715033	186715798	Peak_177191	CRD_1534	Intron
chr4	186715991	186716219	Peak_177192	CRD_1534	Intron
chr4	186731296	186731628	Peak_177196	CRD_1535	Distal_Intergenic
chr4	186743124	186743655	Peak_177197	CRD_1535	Distal_Intergenic
chr4	186761289	186762376	Peak_177198	CRD_1535	Distal_Intergenic
chr4	186799515	186799881	Peak_177199	CRD_1535	Distal_Intergenic
chr4	187453523	187454232	Peak_177283	CRD_1536	Distal_Intergenic
chr4	187454326	187454775	Peak_177284	CRD_1536	Distal_Intergenic
chr4	187459313	187459753	Peak_177285	CRD_1536	Distal_Intergenic
chr4	187463742	187463967	Peak_177286	CRD_1536	Distal_Intergenic
chr4	187464402	187465737	Peak_177287	CRD_1536	Distal_Intergenic
chr4	187472284	187472579	Peak_177288	CRD_1537	Distal_Intergenic
chr4	187478486	187479088	Peak_177289	CRD_1537	Distal_Intergenic
chr4	187480231	187480484	Peak_177290	CRD_1537	Distal_Intergenic
chr4	187480508	187480760	Peak_177291	CRD_1537	Distal_Intergenic
chr4	187499840	187500106	Peak_177292	CRD_1537	Distal_Intergenic
chr4	187502007	187502371	Peak_177293	CRD_1538	Distal_Intergenic
chr4	187533464	187533695	Peak_177294	CRD_1538	Intron
chr4	187541272	187541492	Peak_177295	CRD_1538	Intron
chr4	187541493	187541785	Peak_177296	CRD_1538	Intron
chr4	187548629	187548828	Peak_177297	CRD_1538	Intron
chr4	187976435	187976694	Peak_177335	CRD_1539	Distal_Intergenic
chr4	187977463	187977751	Peak_177336	CRD_1539	Distal_Intergenic
chr4	187977859	187978349	Peak_177337	CRD_1539	Distal_Intergenic
chr4	187983644	187984356	Peak_177338	CRD_1539	Distal_Intergenic
chr4	187987566	187987828	Peak_177339	CRD_1539	Distal_Intergenic
chr4	187993075	187993283	Peak_177340	CRD_1539	Promoter
chr4	188016957	188017156	Peak_177341	CRD_1539	Distal_Intergenic
chr4	188030398	188031357	Peak_177342	CRD_1539	Distal_Intergenic
chr4	188047132	188047431	Peak_177343	CRD_1539	Distal_Intergenic
chr4	188057088	188057486	Peak_177344	CRD_1539	Distal_Intergenic
chr4	188075416	188075658	Peak_177345	CRD_1539	Distal_Intergenic
chr4	188095483	188095714	Peak_177346	CRD_1539	Intron
chr4	188098007	188098380	Peak_177347	CRD_1539	Promoter
chr4	188130432	188130797	Peak_177348	CRD_1539	Distal_Intergenic
chr4	188146888	188147106	Peak_177349	CRD_1539	Exon
chr4	188177749	188178309	Peak_177350	CRD_1539	Distal_Intergenic
chr4	188204322	188204604	Peak_177351	CRD_1539	Distal_Intergenic
chr4	188204805	188205176	Peak_177352	CRD_1539	Distal_Intergenic
chr4	188214646	188215088	Peak_177353	CRD_1539	Distal_Intergenic
chr4	188217295	188217545	Peak_177354	CRD_1539	Distal_Intergenic
chr4	188231559	188231759	Peak_177355	CRD_1539	Distal_Intergenic
chr4	188262484	188262891	Peak_177356	CRD_1539	Distal_Intergenic
chr4	188264751	188265174	Peak_177357	CRD_1539	Distal_Intergenic
chr4	188289589	188289870	Peak_177358	CRD_1539	Distal_Intergenic
chr4	188324686	188325021	Peak_177359	CRD_1539	Distal_Intergenic
chr4	188346876	188347123	Peak_177360	CRD_1539	Promoter
chr4	188347266	188347648	Peak_177361	CRD_1539	Promoter
chr4	188352731	188353094	Peak_177362	CRD_1539	Promoter
chr4	188355710	188355909	Peak_177363	CRD_1539	Distal_Intergenic
chr4	188372943	188373226	Peak_177364	CRD_1539	Distal_Intergenic
chr4	188400146	188401299	Peak_177365	CRD_1539	Promoter
chr4	188408510	188409194	Peak_177366	CRD_1539	Intron
chr4	188409927	188410235	Peak_177367	CRD_1539	Intron
chr4	188420799	188421074	Peak_177368	CRD_1539	Intron
chr4	188439637	188440732	Peak_177369	CRD_1539	Intron
chr4	188450190	188450555	Peak_177370	CRD_1539	Intron
chr4	188450953	188451949	Peak_177371	CRD_1539	Intron
chr4	188452079	188453256	Peak_177372	CRD_1539	Promoter
chr4	188463317	188463535	Peak_177373	CRD_1539	Intron
chr4	188475928	188476129	Peak_177374	CRD_1539	Intron
chr4	188476605	188476818	Peak_177375	CRD_1539	Exon
chr4	188477033	188477265	Peak_177376	CRD_1539	Intron
chr4	188479806	188480005	Peak_177377	CRD_1539	Intron
chr4	188488951	188489252	Peak_177378	CRD_1539	Intron
chr4	188501215	188501716	Peak_177379	CRD_1539	Intron
chr4	188501969	188502286	Peak_177380	CRD_1539	Intron
chr4	188505795	188506105	Peak_177381	CRD_1539	Intron
chr4	188509357	188509576	Peak_177382	CRD_1539	Intron
chr4	188524360	188524623	Peak_177383	CRD_1539	Intron
chr4	188542125	188542330	Peak_177384	CRD_1539	Intron
chr4	188545252	188545567	Peak_177385	CRD_1539	Intron
chr4	188572075	188572448	Peak_177386	CRD_1539	Intron
chr4	188581237	188581440	Peak_177387	CRD_1539	Intron
chr4	188581933	188582171	Peak_177388	CRD_1539	Intron
chr4	188583579	188583821	Peak_177389	CRD_1539	Intron
chr4	188584013	188584392	Peak_177390	CRD_1539	Intron
chr4	188584870	188585129	Peak_177391	CRD_1539	Intron
chr4	188593874	188594328	Peak_177392	CRD_1539	Intron
chr4	188602546	188602815	Peak_177393	CRD_1539	Intron
chr4	188605453	188605693	Peak_177394	CRD_1539	Intron
chr4	188606172	188606497	Peak_177395	CRD_1539	Intron
chr4	188621832	188622290	Peak_177396	CRD_1539	Intron
chr4	188622385	188622589	Peak_177397	CRD_1539	Intron
chr4	188624360	188624816	Peak_177398	CRD_1539	Intron
chr4	188628788	188629095	Peak_177399	CRD_1539	Promoter
chr4	188635457	188635786	Peak_177400	CRD_1539	Intron
chr4	188645496	188645720	Peak_177401	CRD_1539	Intron
chr4	188651703	188652091	Peak_177402	CRD_1539	Intron
chr4	188652791	188653039	Peak_177403	CRD_1539	Intron
chr4	188654934	188655137	Peak_177404	CRD_1539	Intron
chr4	189238545	189238824	Peak_177470	CRD_1540	Distal_Intergenic
chr4	189239385	189239669	Peak_177471	CRD_1540	Distal_Intergenic
chr4	189240261	189240548	Peak_177472	CRD_1540	Distal_Intergenic
chr4	189256425	189256624	Peak_177473	CRD_1540	Distal_Intergenic
chr4	189262289	189262496	Peak_177474	CRD_1540	Distal_Intergenic
chr4	189270176	189270423	Peak_177475	CRD_1540	Distal_Intergenic
chr4	189279779	189280106	Peak_177476	CRD_1541	Distal_Intergenic
chr4	189281432	189281749	Peak_177477	CRD_1541	Distal_Intergenic
chr4	189286784	189287146	Peak_177478	CRD_1541	Exon
chr4	189294783	189295023	Peak_177479	CRD_1541	Distal_Intergenic
chr4	189298961	189299208	Peak_177480	CRD_1541	Distal_Intergenic
chr4	189327494	189327770	Peak_177489	CRD_1542	Distal_Intergenic
chr4	189334985	189335184	Peak_177490	CRD_1542	Distal_Intergenic
chr4	189336534	189336934	Peak_177491	CRD_1542	Distal_Intergenic
chr4	189341284	189341529	Peak_177492	CRD_1542	Distal_Intergenic
chr4	189358487	189358808	Peak_177493	CRD_1542	Distal_Intergenic
chr4	189369196	189369653	Peak_177494	CRD_1542	Distal_Intergenic
chr4	189377554	189377859	Peak_177495	CRD_1542	Distal_Intergenic
chr4	189377973	189378209	Peak_177496	CRD_1542	Distal_Intergenic
chr4	189420715	189421244	Peak_177497	CRD_1542	Distal_Intergenic
chr4	189443320	189443520	Peak_177498	CRD_1542	Distal_Intergenic
chr4	189446474	189446845	Peak_177499	CRD_1542	Distal_Intergenic
chr4	189459187	189459408	Peak_177500	CRD_1542	Distal_Intergenic
chr4	189486322	189487005	Peak_177501	CRD_1542	Distal_Intergenic
chr4	189502073	189502341	Peak_177502	CRD_1542	Distal_Intergenic
chr4	189502636	189502835	Peak_177503	CRD_1542	Distal_Intergenic
chr4	189506848	189507140	Peak_177504	CRD_1542	Distal_Intergenic
chr4	189557547	189557982	Peak_177505	CRD_1542	Distal_Intergenic
chr4	189567211	189567476	Peak_177506	CRD_1542	Distal_Intergenic
chr4	189570046	189570247	Peak_177507	CRD_1542	Distal_Intergenic
chr4	189580492	189580700	Peak_177508	CRD_1542	Distal_Intergenic
chr4	189581256	189581645	Peak_177509	CRD_1542	Distal_Intergenic
chr4	189590637	189590927	Peak_177510	CRD_1542	Distal_Intergenic
chr4	189597711	189598139	Peak_177511	CRD_1542	Distal_Intergenic
chr4	189600323	189600563	Peak_177512	CRD_1542	Distal_Intergenic
chr4	189603633	189603848	Peak_177513	CRD_1542	Distal_Intergenic
chr4	189613003	189613409	Peak_177514	CRD_1542	Distal_Intergenic
chr4	189640175	189640909	Peak_177517	CRD_1543	Distal_Intergenic
chr4	189641025	189641437	Peak_177518	CRD_1543	Distal_Intergenic
chr4	189643044	189643243	Peak_177519	CRD_1543	Distal_Intergenic
chr4	189652144	189652701	Peak_177520	CRD_1543	Distal_Intergenic
chr4	189653971	189654231	Peak_177521	CRD_1543	Distal_Intergenic
chr4	189660610	189661042	Peak_177525	CRD_1543	Promoter
chr4	189671871	189672070	Peak_177526	CRD_1543	Distal_Intergenic
chr4	189672380	189672628	Peak_177527	CRD_1543	Distal_Intergenic
chr4	189672901	189673145	Peak_177528	CRD_1543	Distal_Intergenic
chr4	189674773	189675117	Peak_177529	CRD_1543	Distal_Intergenic
chr4	189684062	189684261	Peak_177530	CRD_1543	Distal_Intergenic
chr4	189658255	189658683	Peak_177522	CRD_1543	Promoter
chr4	189658889	189659192	Peak_177523	CRD_1543	Promoter
chr4	189659389	189659731	Peak_177524	CRD_1543	Promoter
chr5	188583	188935	Peak_177590	CRD_1544	Promoter
chr5	190964	191556	Peak_177591	CRD_1544	Promoter
chr5	197182	197422	Peak_177592	CRD_1544	Promoter
chr5	217517	218473	Peak_177593	CRD_1544	Promoter
chr5	218852	219360	Peak_177594	CRD_1544	Promoter
chr5	219476	219895	Peak_177595	CRD_1544	Promoter
chr5	228885	229337	Peak_177596	CRD_1544	Promoter
chr5	231707	232002	Peak_177597	CRD_1544	Promoter
chr5	270805	271800	Peak_177598	CRD_1544	Promoter
chr5	441038	441304	Peak_177599	CRD_1544	Promoter
chr5	442494	442734	Peak_177600	CRD_1544	Promoter
chr5	448109	449344	Peak_177601	CRD_1544	Promoter
chr5	471538	471877	Peak_177602	CRD_1544	Promoter
chr5	471953	472262	Peak_177603	CRD_1544	Promoter
chr5	472457	472656	Peak_177604	CRD_1544	Promoter
chr5	472922	473370	Peak_177605	CRD_1544	Promoter
chr5	499038	499413	Peak_177606	CRD_1544	Intron
chr5	530053	530296	Peak_177607	CRD_1544	Distal_Intergenic
chr5	611338	611801	Peak_177608	CRD_1544	Promoter
chr5	612079	612420	Peak_177609	CRD_1544	Promoter
chr5	654256	654728	Peak_177610	CRD_1544	Promoter
chr5	668599	669007	Peak_177611	CRD_1544	Intron
chr5	692276	692583	Peak_177615	CRD_1545	Promoter
chr5	693236	693690	Peak_177616	CRD_1545	Promoter
chr5	716686	717140	Peak_177617	CRD_1545	Exon
chr5	717208	717673	Peak_177618	CRD_1545	Intron
chr5	757919	758278	Peak_177619	CRD_1546	Intron
chr5	761789	762591	Peak_177620	CRD_1546	Intron
chr5	772901	773142	Peak_177621	CRD_1546	Distal_Intergenic
chr5	783004	783670	Peak_177622	CRD_1546	Distal_Intergenic
chr5	883375	883844	Peak_177625	CRD_1547	Promoter
chr5	885578	885888	Peak_177626	CRD_1547	Promoter
chr5	892524	892901	Peak_177627	CRD_1547	Promoter
chr5	902921	903460	Peak_177628	CRD_1547	Intron
chr5	980279	980642	Peak_177629	CRD_1547	Promoter
chr5	990178	990686	Peak_177630	CRD_1547	Exon
chr5	990783	990996	Peak_177631	CRD_1547	Intron
chr5	1016153	1016915	Peak_177632	CRD_1547	Intron
chr5	1033519	1033929	Peak_177633	CRD_1547	Promoter
chr5	1041606	1042114	Peak_177634	CRD_1547	Distal_Intergenic
chr5	1103651	1103985	Peak_177635	CRD_1547	Intron
chr5	1107938	1108525	Peak_177636	CRD_1547	Intron
chr5	1108804	1109026	Peak_177637	CRD_1547	Intron
chr5	1110198	1110436	Peak_177638	CRD_1547	Promoter
chr5	1110624	1110885	Peak_177639	CRD_1547	Promoter
chr5	1110958	1111404	Peak_177640	CRD_1547	Promoter
chr5	1161914	1162299	Peak_177641	CRD_1547	Distal_Intergenic
chr5	1167745	1168024	Peak_177642	CRD_1547	Distal_Intergenic
chr5	1168169	1168633	Peak_177643	CRD_1547	Distal_Intergenic
chr5	1174323	1174803	Peak_177644	CRD_1547	Exon
chr5	1182743	1183752	Peak_177645	CRD_1547	Distal_Intergenic
chr5	1344991	1345878	Peak_177648	CRD_1547	Promoter
chr5	1385554	1386126	Peak_177651	CRD_1548	Promoter
chr5	1477163	1477741	Peak_177652	CRD_1548	Exon
chr5	1479506	1479889	Peak_177653	CRD_1548	Exon
chr5	1480304	1480788	Peak_177654	CRD_1548	Intron
chr5	1497752	1498632	Peak_177655	CRD_1548	Promoter
chr5	2168626	2169147	Peak_177695	CRD_1549	Distal_Intergenic
chr5	2172857	2173920	Peak_177696	CRD_1549	Distal_Intergenic
chr5	2174462	2174661	Peak_177697	CRD_1549	Distal_Intergenic
chr5	2180956	2181476	Peak_177698	CRD_1549	Distal_Intergenic
chr5	2189658	2190369	Peak_177699	CRD_1549	Distal_Intergenic
chr5	3257798	3259522	Peak_177816	CRD_1550	Distal_Intergenic
chr5	3259752	3260061	Peak_177817	CRD_1550	Distal_Intergenic
chr5	3264909	3266387	Peak_177818	CRD_1550	Distal_Intergenic
chr5	3289083	3289450	Peak_177819	CRD_1550	Distal_Intergenic
chr5	3303889	3304149	Peak_177820	CRD_1550	Distal_Intergenic
chr5	3310641	3311738	Peak_177821	CRD_1550	Distal_Intergenic
chr5	3197396	3198378	Peak_177811	CRD_1550	Distal_Intergenic
chr5	3225662	3226645	Peak_177812	CRD_1550	Distal_Intergenic
chr5	3245423	3245806	Peak_177813	CRD_1550	Distal_Intergenic
chr5	3245870	3246070	Peak_177814	CRD_1550	Distal_Intergenic
chr5	3246471	3246934	Peak_177815	CRD_1550	Distal_Intergenic
chr5	3317002	3317330	Peak_177822	CRD_1551	Distal_Intergenic
chr5	3317803	3318362	Peak_177823	CRD_1551	Distal_Intergenic
chr5	3325812	3326308	Peak_177825	CRD_1551	Distal_Intergenic
chr5	3334291	3334796	Peak_177826	CRD_1551	Distal_Intergenic
chr5	3341033	3341404	Peak_177827	CRD_1551	Distal_Intergenic
chr5	3428395	3428718	Peak_177837	CRD_1551	Intron
chr5	3429889	3430573	Peak_177838	CRD_1551	Intron
chr5	3458288	3458545	Peak_177839	CRD_1551	Intron
chr5	3458603	3458802	Peak_177840	CRD_1551	Intron
chr5	3937199	3937544	Peak_177896	CRD_1551	Distal_Intergenic
chr5	3939111	3939361	Peak_177897	CRD_1551	Distal_Intergenic
chr5	3939464	3939663	Peak_177898	CRD_1551	Distal_Intergenic
chr5	3949791	3950014	Peak_177899	CRD_1551	Distal_Intergenic
chr5	3955206	3955432	Peak_177900	CRD_1551	Distal_Intergenic
chr5	3358563	3359164	Peak_177828	CRD_1551	Distal_Intergenic
chr5	3367140	3367339	Peak_177829	CRD_1551	Distal_Intergenic
chr5	3367870	3368139	Peak_177830	CRD_1551	Distal_Intergenic
chr5	3369039	3369238	Peak_177831	CRD_1551	Distal_Intergenic
chr5	3388649	3388853	Peak_177832	CRD_1551	Distal_Intergenic
chr5	3389583	3390024	Peak_177833	CRD_1551	Distal_Intergenic
chr5	3394884	3395997	Peak_177834	CRD_1551	Distal_Intergenic
chr5	3403040	3403388	Peak_177835	CRD_1551	Distal_Intergenic
chr5	3423372	3423614	Peak_177836	CRD_1551	Intron
chr5	3467927	3468126	Peak_177841	CRD_1551	Intron
chr5	3470215	3470414	Peak_177842	CRD_1551	Intron
chr5	3475353	3476266	Peak_177843	CRD_1551	Intron
chr5	3493550	3493779	Peak_177844	CRD_1551	Intron
chr5	3494532	3494800	Peak_177845	CRD_1551	Intron
chr5	3495058	3495300	Peak_177846	CRD_1551	Intron
chr5	3500219	3500672	Peak_177847	CRD_1551	Intron
chr5	3500839	3501200	Peak_177848	CRD_1551	Promoter
chr5	3507301	3507833	Peak_177849	CRD_1551	Intron
chr5	3514808	3515071	Peak_177850	CRD_1551	Intron
chr5	3517478	3517677	Peak_177851	CRD_1551	Intron
chr5	3530433	3530890	Peak_177852	CRD_1551	Intron
chr5	3537728	3537962	Peak_177853	CRD_1551	Promoter
chr5	3547552	3547796	Peak_177854	CRD_1551	Distal_Intergenic
chr5	3548010	3548253	Peak_177855	CRD_1551	Distal_Intergenic
chr5	3555519	3555813	Peak_177856	CRD_1551	Distal_Intergenic
chr5	3576675	3576921	Peak_177857	CRD_1551	Distal_Intergenic
chr5	3588721	3589033	Peak_177858	CRD_1551	Distal_Intergenic
chr5	3602996	3603244	Peak_177859	CRD_1551	Promoter
chr5	3609689	3609893	Peak_177860	CRD_1551	Distal_Intergenic
chr5	3630139	3630741	Peak_177861	CRD_1551	Distal_Intergenic
chr5	3631225	3631466	Peak_177862	CRD_1551	Distal_Intergenic
chr5	3646886	3647091	Peak_177863	CRD_1551	Distal_Intergenic
chr5	3654807	3655015	Peak_177864	CRD_1551	Distal_Intergenic
chr5	3659876	3660274	Peak_177865	CRD_1551	Distal_Intergenic
chr5	3662046	3662353	Peak_177866	CRD_1551	Distal_Intergenic
chr5	3671338	3671596	Peak_177867	CRD_1551	Distal_Intergenic
chr5	3675298	3675558	Peak_177868	CRD_1551	Distal_Intergenic
chr5	3702991	3703300	Peak_177869	CRD_1551	Distal_Intergenic
chr5	3704669	3704912	Peak_177870	CRD_1551	Distal_Intergenic
chr5	3709134	3709697	Peak_177871	CRD_1551	Distal_Intergenic
chr5	3715330	3715878	Peak_177872	CRD_1551	Distal_Intergenic
chr5	3727761	3728134	Peak_177873	CRD_1551	Distal_Intergenic
chr5	3736287	3736655	Peak_177874	CRD_1551	Distal_Intergenic
chr5	3736877	3737377	Peak_177875	CRD_1551	Distal_Intergenic
chr5	3742467	3742738	Peak_177876	CRD_1551	Distal_Intergenic
chr5	3769218	3769417	Peak_177877	CRD_1551	Distal_Intergenic
chr5	3781566	3781790	Peak_177878	CRD_1551	Distal_Intergenic
chr5	3792077	3792364	Peak_177879	CRD_1551	Distal_Intergenic
chr5	3793331	3793633	Peak_177880	CRD_1551	Distal_Intergenic
chr5	3797759	3798011	Peak_177881	CRD_1551	Distal_Intergenic
chr5	3825781	3826559	Peak_177882	CRD_1551	Distal_Intergenic
chr5	3828075	3828452	Peak_177883	CRD_1551	Distal_Intergenic
chr5	3843575	3844583	Peak_177884	CRD_1551	Distal_Intergenic
chr5	3855163	3855427	Peak_177885	CRD_1551	Distal_Intergenic
chr5	3857173	3857478	Peak_177886	CRD_1551	Distal_Intergenic
chr5	3868515	3869062	Peak_177887	CRD_1551	Distal_Intergenic
chr5	3895811	3896040	Peak_177888	CRD_1551	Distal_Intergenic
chr5	3898125	3898537	Peak_177889	CRD_1551	Distal_Intergenic
chr5	3902921	3903220	Peak_177890	CRD_1551	Distal_Intergenic
chr5	3904234	3904455	Peak_177891	CRD_1551	Distal_Intergenic
chr5	3913205	3913638	Peak_177892	CRD_1551	Distal_Intergenic
chr5	3921140	3921361	Peak_177893	CRD_1551	Distal_Intergenic
chr5	3921780	3922201	Peak_177894	CRD_1551	Distal_Intergenic
chr5	3931817	3932285	Peak_177895	CRD_1551	Distal_Intergenic
chr5	3965996	3966295	Peak_177901	CRD_1551	Distal_Intergenic
chr5	3966899	3967154	Peak_177902	CRD_1551	Distal_Intergenic
chr5	3973429	3973772	Peak_177903	CRD_1551	Distal_Intergenic
chr5	3973884	3974083	Peak_177904	CRD_1551	Distal_Intergenic
chr5	3974625	3974848	Peak_177905	CRD_1551	Distal_Intergenic
chr5	3977438	3977775	Peak_177906	CRD_1551	Distal_Intergenic
chr5	4014288	4014775	Peak_177907	CRD_1551	Promoter
chr5	4038769	4039004	Peak_177910	CRD_1552	Promoter
chr5	4058883	4059229	Peak_177911	CRD_1552	Distal_Intergenic
chr5	4072250	4072657	Peak_177912	CRD_1552	Distal_Intergenic
chr5	4072721	4073153	Peak_177913	CRD_1552	Distal_Intergenic
chr5	4623580	4623937	Peak_177985	CRD_1553	Intron
chr5	4624046	4624327	Peak_177986	CRD_1553	Intron
chr5	4635609	4635881	Peak_177987	CRD_1553	Intron
chr5	4640854	4641193	Peak_177988	CRD_1553	Promoter
chr5	4642587	4642992	Peak_177989	CRD_1553	Promoter
chr5	4653656	4654093	Peak_177990	CRD_1553	Intron
chr5	4792938	4793138	Peak_178010	CRD_1554	Intron
chr5	4794739	4794947	Peak_178011	CRD_1554	Intron
chr5	4819989	4820192	Peak_178012	CRD_1554	Intron
chr5	4821665	4822145	Peak_178013	CRD_1554	Intron
chr5	4822786	4823166	Peak_178014	CRD_1554	Intron
chr5	4835369	4835603	Peak_178015	CRD_1554	Intron
chr5	5271142	5272264	Peak_178072	CRD_1555	Intron
chr5	5279006	5279323	Peak_178073	CRD_1555	Intron
chr5	5281641	5282137	Peak_178074	CRD_1555	Intron
chr5	5282316	5283099	Peak_178075	CRD_1555	Intron
chr5	5298345	5298655	Peak_178076	CRD_1555	Intron
chr5	5522202	5522812	Peak_178097	CRD_1556	Distal_Intergenic
chr5	5538327	5538572	Peak_178098	CRD_1556	Distal_Intergenic
chr5	5563769	5564141	Peak_178099	CRD_1556	Distal_Intergenic
chr5	5574991	5575406	Peak_178100	CRD_1556	Distal_Intergenic
chr5	5607264	5607539	Peak_178104	CRD_1557	Distal_Intergenic
chr5	5608322	5608588	Peak_178105	CRD_1557	Distal_Intergenic
chr5	5613392	5613671	Peak_178106	CRD_1557	Distal_Intergenic
chr5	5616292	5616540	Peak_178107	CRD_1557	Distal_Intergenic
chr5	6357098	6357362	Peak_178195	CRD_1558	Distal_Intergenic
chr5	6368535	6368784	Peak_178196	CRD_1558	Distal_Intergenic
chr5	6377886	6378290	Peak_178197	CRD_1558	Promoter
chr5	6378386	6379270	Peak_178198	CRD_1558	Promoter
chr5	6412762	6413453	Peak_178199	CRD_1558	Distal_Intergenic
chr5	6430417	6430837	Peak_178200	CRD_1558	Distal_Intergenic
chr5	6444920	6445319	Peak_178201	CRD_1558	Distal_Intergenic
chr5	6450550	6450912	Peak_178202	CRD_1558	Promoter
chr5	6452632	6453107	Peak_178203	CRD_1558	Intron
chr5	6487668	6488700	Peak_178204	CRD_1558	Intron
chr5	6516001	6516211	Peak_178205	CRD_1558	Distal_Intergenic
chr5	6526013	6526281	Peak_178206	CRD_1558	Distal_Intergenic
chr5	6541635	6541889	Peak_178207	CRD_1558	Distal_Intergenic
chr5	6555845	6556760	Peak_178208	CRD_1558	Distal_Intergenic
chr5	6568449	6568798	Peak_178209	CRD_1558	Distal_Intergenic
chr5	6575996	6577237	Peak_178210	CRD_1558	Distal_Intergenic
chr5	6589370	6589986	Peak_178211	CRD_1558	Distal_Intergenic
chr5	6607230	6607434	Peak_178212	CRD_1558	Promoter
chr5	6614582	6615481	Peak_178213	CRD_1558	Intron
chr5	6632367	6632792	Peak_178214	CRD_1558	Promoter
chr5	7250710	7251090	Peak_178287	CRD_1559	Distal_Intergenic
chr5	7258984	7259391	Peak_178288	CRD_1559	Distal_Intergenic
chr5	7260992	7261549	Peak_178289	CRD_1559	Distal_Intergenic
chr5	7269994	7270352	Peak_178290	CRD_1559	Distal_Intergenic
chr5	7760059	7760417	Peak_178360	CRD_1560	Intron
chr5	7763450	7764270	Peak_178361	CRD_1560	Intron
chr5	7768818	7769087	Peak_178362	CRD_1560	Intron
chr5	7769225	7769434	Peak_178363	CRD_1560	Intron
chr5	7769678	7770090	Peak_178364	CRD_1560	Promoter
chr5	7778961	7779777	Peak_178365	CRD_1560	Promoter
chr5	7781810	7782307	Peak_178366	CRD_1560	Promoter
chr5	7782772	7783029	Peak_178367	CRD_1560	Promoter
chr5	7793809	7795816	Peak_178368	CRD_1560	Promoter
chr5	7801724	7802412	Peak_178369	CRD_1560	Exon
chr5	7815849	7816957	Peak_178370	CRD_1560	Exon
chr5	7823806	7824408	Peak_178371	CRD_1560	Intron
chr5	7827590	7828005	Peak_178372	CRD_1560	Exon
chr5	7829188	7829680	Peak_178373	CRD_1560	Exon
chr5	7849223	7849500	Peak_178374	CRD_1560	Promoter
chr5	7849669	7850163	Peak_178375	CRD_1560	Promoter
chr5	7856645	7857388	Peak_178376	CRD_1560	Exon
chr5	7861096	7861345	Peak_178377	CRD_1560	Promoter
chr5	7868218	7869318	Peak_178378	CRD_1560	Promoter
chr5	7869644	7869874	Peak_178379	CRD_1560	Promoter
chr5	8340061	8341220	Peak_178454	CRD_1561	Intron
chr5	8355125	8355368	Peak_178455	CRD_1561	Intron
chr5	8355904	8356445	Peak_178456	CRD_1561	Intron
chr5	8365867	8366850	Peak_178457	CRD_1561	Intron
chr5	8366971	8367570	Peak_178458	CRD_1561	Intron
chr5	8377032	8377309	Peak_178459	CRD_1561	Intron
chr5	8577732	8577973	Peak_178487	CRD_1562	Distal_Intergenic
chr5	8578291	8578517	Peak_178488	CRD_1562	Distal_Intergenic
chr5	8578933	8579245	Peak_178489	CRD_1562	Distal_Intergenic
chr5	8583984	8584214	Peak_178490	CRD_1562	Distal_Intergenic
chr5	8584432	8584710	Peak_178491	CRD_1562	Distal_Intergenic
chr5	8589544	8589797	Peak_178492	CRD_1562	Distal_Intergenic
chr5	8597290	8597489	Peak_178493	CRD_1562	Distal_Intergenic
chr5	8607180	8607649	Peak_178494	CRD_1562	Distal_Intergenic
chr5	8624549	8624815	Peak_178495	CRD_1562	Distal_Intergenic
chr5	8629488	8629970	Peak_178496	CRD_1562	Distal_Intergenic
chr5	8749009	8749208	Peak_178527	CRD_1563	Distal_Intergenic
chr5	8753543	8753919	Peak_178528	CRD_1563	Promoter
chr5	8754060	8754261	Peak_178529	CRD_1563	Promoter
chr5	8756505	8757027	Peak_178530	CRD_1563	Promoter
chr5	8766466	8766959	Peak_178531	CRD_1563	Distal_Intergenic
chr5	8767092	8768162	Peak_178532	CRD_1563	Distal_Intergenic
chr5	8775463	8775667	Peak_178533	CRD_1563	Distal_Intergenic
chr5	8779363	8779616	Peak_178534	CRD_1563	Distal_Intergenic
chr5	8779852	8780135	Peak_178535	CRD_1563	Distal_Intergenic
chr5	8788076	8788275	Peak_178536	CRD_1563	Promoter
chr5	8799802	8800090	Peak_178537	CRD_1563	Distal_Intergenic
chr5	8807144	8807343	Peak_178538	CRD_1563	Distal_Intergenic
chr5	8808729	8808928	Peak_178539	CRD_1563	Distal_Intergenic
chr5	8809247	8809461	Peak_178540	CRD_1563	Distal_Intergenic
chr5	8829070	8830050	Peak_178541	CRD_1564	Distal_Intergenic
chr5	8839136	8840137	Peak_178542	CRD_1564	Promoter
chr5	8842958	8843318	Peak_178543	CRD_1564	Intron
chr5	8843395	8843625	Peak_178544	CRD_1564	Intron
chr5	8843782	8844571	Peak_178545	CRD_1564	Intron
chr5	9165429	9166135	Peak_178590	CRD_1565	Intron
chr5	9166212	9166765	Peak_178591	CRD_1565	Intron
chr5	9166829	9167300	Peak_178592	CRD_1565	Intron
chr5	9182869	9183774	Peak_178593	CRD_1565	Intron
chr5	9184043	9184312	Peak_178594	CRD_1565	Intron
chr5	8850864	8851452	Peak_178546	CRD_1565	Intron
chr5	8858197	8858546	Peak_178547	CRD_1565	Intron
chr5	8865158	8866517	Peak_178548	CRD_1565	Intron
chr5	8886319	8886569	Peak_178549	CRD_1565	Distal_Intergenic
chr5	8886884	8887107	Peak_178550	CRD_1565	Distal_Intergenic
chr5	8887294	8887502	Peak_178551	CRD_1565	Distal_Intergenic
chr5	8888108	8888378	Peak_178552	CRD_1565	Distal_Intergenic
chr5	8896710	8896916	Peak_178553	CRD_1565	Distal_Intergenic
chr5	8908116	8908318	Peak_178554	CRD_1565	Distal_Intergenic
chr5	8916984	8917272	Peak_178555	CRD_1565	Distal_Intergenic
chr5	8921836	8922284	Peak_178556	CRD_1565	Distal_Intergenic
chr5	8928145	8928413	Peak_178557	CRD_1565	Distal_Intergenic
chr5	8942489	8942734	Peak_178558	CRD_1565	Distal_Intergenic
chr5	8944228	8944558	Peak_178559	CRD_1565	Distal_Intergenic
chr5	8954477	8954734	Peak_178560	CRD_1565	Distal_Intergenic
chr5	8955426	8956150	Peak_178561	CRD_1565	Distal_Intergenic
chr5	8987079	8987282	Peak_178562	CRD_1565	Distal_Intergenic
chr5	8987379	8987874	Peak_178563	CRD_1565	Distal_Intergenic
chr5	8993839	8994072	Peak_178564	CRD_1565	Distal_Intergenic
chr5	8995719	8996151	Peak_178565	CRD_1565	Distal_Intergenic
chr5	9010863	9011173	Peak_178566	CRD_1565	Intron
chr5	9014529	9014828	Peak_178567	CRD_1565	Intron
chr5	9015583	9015782	Peak_178568	CRD_1565	Intron
chr5	9019998	9020199	Peak_178569	CRD_1565	Intron
chr5	9020942	9021178	Peak_178570	CRD_1565	Intron
chr5	9029316	9029821	Peak_178571	CRD_1565	Intron
chr5	9037134	9037500	Peak_178572	CRD_1565	Exon
chr5	9055906	9056199	Peak_178573	CRD_1565	Promoter
chr5	9056896	9058101	Peak_178574	CRD_1565	Intron
chr5	9067398	9067606	Peak_178575	CRD_1565	Intron
chr5	9068996	9069406	Peak_178576	CRD_1565	Intron
chr5	9073242	9073441	Peak_178577	CRD_1565	Intron
chr5	9078599	9078889	Peak_178578	CRD_1565	Intron
chr5	9099072	9099348	Peak_178579	CRD_1565	Intron
chr5	9099717	9100218	Peak_178580	CRD_1565	Intron
chr5	9104956	9105387	Peak_178581	CRD_1565	Intron
chr5	9113685	9114039	Peak_178582	CRD_1565	Intron
chr5	9119723	9120143	Peak_178583	CRD_1565	Intron
chr5	9120339	9120662	Peak_178584	CRD_1565	Intron
chr5	9133126	9133445	Peak_178585	CRD_1565	Intron
chr5	9140417	9141028	Peak_178586	CRD_1565	Intron
chr5	9141297	9141507	Peak_178587	CRD_1565	Intron
chr5	9156081	9156827	Peak_178588	CRD_1565	Intron
chr5	9164341	9164695	Peak_178589	CRD_1565	Intron
chr5	9205467	9205870	Peak_178597	CRD_1566	Intron
chr5	9207867	9208694	Peak_178598	CRD_1566	Intron
chr5	9222146	9222819	Peak_178599	CRD_1566	Intron
chr5	9241377	9241887	Peak_178600	CRD_1566	Intron
chr5	9244538	9244873	Peak_178601	CRD_1566	Intron
chr5	9245061	9245573	Peak_178602	CRD_1566	Intron
chr5	9437651	9438112	Peak_178631	CRD_1566	Exon
chr5	9446120	9446670	Peak_178632	CRD_1566	Intron
chr5	9450908	9451607	Peak_178633	CRD_1566	Intron
chr5	9455916	9456341	Peak_178634	CRD_1566	Intron
chr5	9463256	9463612	Peak_178635	CRD_1566	Intron
chr5	9463701	9464191	Peak_178636	CRD_1566	Intron
chr5	9464341	9465009	Peak_178637	CRD_1566	Intron
chr5	9467982	9468204	Peak_178638	CRD_1566	Intron
chr5	9473770	9474086	Peak_178639	CRD_1566	Intron
chr5	9474279	9474523	Peak_178640	CRD_1566	Intron
chr5	9482157	9482420	Peak_178641	CRD_1566	Intron
chr5	9482440	9482959	Peak_178642	CRD_1566	Intron
chr5	9483509	9483708	Peak_178643	CRD_1566	Intron
chr5	9494749	9495003	Peak_178644	CRD_1566	Intron
chr5	9504521	9504788	Peak_178645	CRD_1566	Intron
chr5	9505294	9505538	Peak_178646	CRD_1566	Intron
chr5	9510832	9511132	Peak_178647	CRD_1566	Promoter
chr5	9512253	9512797	Peak_178648	CRD_1566	Promoter
chr5	9519132	9520070	Peak_178649	CRD_1566	Exon
chr5	9525859	9526119	Peak_178650	CRD_1566	Promoter
chr5	9252537	9252736	Peak_178603	CRD_1566	Intron
chr5	9263139	9263373	Peak_178604	CRD_1566	Promoter
chr5	9265358	9265939	Peak_178605	CRD_1566	Promoter
chr5	9265991	9266253	Peak_178606	CRD_1566	Promoter
chr5	9268435	9268730	Peak_178607	CRD_1566	Promoter
chr5	9284792	9285044	Peak_178608	CRD_1566	Intron
chr5	9288176	9288632	Peak_178609	CRD_1566	Intron
chr5	9302346	9302549	Peak_178610	CRD_1566	Intron
chr5	9303921	9304185	Peak_178611	CRD_1566	Intron
chr5	9304265	9304524	Peak_178612	CRD_1566	Intron
chr5	9314490	9315026	Peak_178613	CRD_1566	Intron
chr5	9316439	9316820	Peak_178614	CRD_1566	Intron
chr5	9323453	9323725	Peak_178615	CRD_1566	Intron
chr5	9325126	9325442	Peak_178616	CRD_1566	Intron
chr5	9333276	9333634	Peak_178617	CRD_1566	Intron
chr5	9337789	9339119	Peak_178618	CRD_1566	Exon
chr5	9347212	9347447	Peak_178619	CRD_1566	Intron
chr5	9350534	9350817	Peak_178620	CRD_1566	Intron
chr5	9356346	9357046	Peak_178621	CRD_1566	Intron
chr5	9359257	9359500	Peak_178622	CRD_1566	Intron
chr5	9361593	9362417	Peak_178623	CRD_1566	Promoter
chr5	9371518	9371855	Peak_178624	CRD_1566	Intron
chr5	9406491	9407115	Peak_178625	CRD_1566	Intron
chr5	9421923	9422305	Peak_178626	CRD_1566	Intron
chr5	9422949	9423189	Peak_178627	CRD_1566	Intron
chr5	9423727	9423956	Peak_178628	CRD_1566	Intron
chr5	9429669	9430341	Peak_178629	CRD_1566	Intron
chr5	9431494	9432343	Peak_178630	CRD_1566	Intron
chr5	9543059	9543258	Peak_178651	CRD_1566	Promoter
chr5	9543900	9544849	Peak_178652	CRD_1566	Promoter
chr5	9546628	9547824	Peak_178653	CRD_1566	Promoter
chr5	9655661	9656129	Peak_178665	CRD_1567	Promoter
chr5	9657515	9657780	Peak_178666	CRD_1567	Promoter
chr5	9662927	9663207	Peak_178667	CRD_1567	Intron
chr5	9690824	9691071	Peak_178668	CRD_1567	Intron
chr5	10536657	10536856	Peak_178772	CRD_1568	Distal_Intergenic
chr5	10547617	10547913	Peak_178773	CRD_1568	Distal_Intergenic
chr5	10555895	10556104	Peak_178774	CRD_1568	Promoter
chr5	10556548	10556755	Peak_178775	CRD_1568	Promoter
chr5	10561320	10561533	Peak_178776	CRD_1568	Promoter
chr5	10571537	10571877	Peak_178779	CRD_1568	Intron
chr5	10578810	10579053	Peak_178780	CRD_1568	Intron
chr5	10579191	10579439	Peak_178781	CRD_1568	Intron
chr5	10579490	10579694	Peak_178782	CRD_1568	Intron
chr5	10565622	10565857	Peak_178777	CRD_1568	Promoter
chr5	10567095	10567559	Peak_178778	CRD_1568	Promoter
chr5	10581824	10582439	Peak_178783	CRD_1569	Intron
chr5	10600942	10602785	Peak_178784	CRD_1569	Intron
chr5	10607613	10608176	Peak_178785	CRD_1569	Intron
chr5	10627206	10628414	Peak_178786	CRD_1569	Promoter
chr5	11100407	11100705	Peak_178825	CRD_1570	Intron
chr5	11104634	11104833	Peak_178826	CRD_1570	Intron
chr5	11120274	11120473	Peak_178827	CRD_1570	Promoter
chr5	11129335	11130954	Peak_178828	CRD_1570	Intron
chr5	11197871	11198113	Peak_178837	CRD_1570	Intron
chr5	11205958	11206333	Peak_178838	CRD_1570	Intron
chr5	11234614	11235005	Peak_178839	CRD_1570	Intron
chr5	11243529	11243861	Peak_178840	CRD_1570	Intron
chr5	11252081	11252447	Peak_178841	CRD_1570	Intron
chr5	11255715	11256128	Peak_178842	CRD_1570	Intron
chr5	11260896	11261972	Peak_178843	CRD_1570	Intron
chr5	11267092	11267667	Peak_178844	CRD_1570	Intron
chr5	11273289	11274408	Peak_178845	CRD_1570	Intron
chr5	11288691	11289668	Peak_178846	CRD_1570	Intron
chr5	11291384	11291731	Peak_178847	CRD_1570	Intron
chr5	11291888	11292087	Peak_178848	CRD_1570	Intron
chr5	11293486	11293730	Peak_178849	CRD_1570	Intron
chr5	11164393	11165134	Peak_178829	CRD_1570	Intron
chr5	11166653	11167337	Peak_178830	CRD_1570	Intron
chr5	11180747	11180996	Peak_178831	CRD_1570	Intron
chr5	11182066	11182308	Peak_178832	CRD_1570	Intron
chr5	11182730	11183106	Peak_178833	CRD_1570	Intron
chr5	11191015	11191214	Peak_178834	CRD_1570	Intron
chr5	11191277	11192053	Peak_178835	CRD_1570	Intron
chr5	11196691	11196934	Peak_178836	CRD_1570	Intron
chr5	10655968	10656525	Peak_178787	CRD_1570	Promoter
chr5	10673586	10673875	Peak_178788	CRD_1570	Promoter
chr5	10689460	10689716	Peak_178789	CRD_1570	Intron
chr5	10695060	10695412	Peak_178790	CRD_1570	Intron
chr5	10701512	10701856	Peak_178791	CRD_1570	Intron
chr5	10724767	10725124	Peak_178792	CRD_1570	Intron
chr5	10729631	10730316	Peak_178793	CRD_1570	Intron
chr5	10746735	10747105	Peak_178794	CRD_1570	Intron
chr5	10760109	10760952	Peak_178795	CRD_1570	Promoter
chr5	10761027	10762782	Peak_178796	CRD_1570	Promoter
chr5	10788885	10789640	Peak_178797	CRD_1570	Distal_Intergenic
chr5	10802393	10802598	Peak_178798	CRD_1570	Distal_Intergenic
chr5	10854557	10854857	Peak_178799	CRD_1570	Distal_Intergenic
chr5	10856640	10857547	Peak_178800	CRD_1570	Distal_Intergenic
chr5	10863800	10864143	Peak_178801	CRD_1570	Distal_Intergenic
chr5	10866812	10867252	Peak_178802	CRD_1570	Distal_Intergenic
chr5	10876389	10876717	Peak_178803	CRD_1570	Distal_Intergenic
chr5	10901625	10902145	Peak_178804	CRD_1570	Distal_Intergenic
chr5	10912491	10912881	Peak_178805	CRD_1570	Distal_Intergenic
chr5	10927673	10927877	Peak_178806	CRD_1570	Distal_Intergenic
chr5	10944788	10945382	Peak_178807	CRD_1570	Distal_Intergenic
chr5	10972019	10972239	Peak_178808	CRD_1570	Exon
chr5	10988664	10989170	Peak_178809	CRD_1570	Intron
chr5	10989548	10989846	Peak_178810	CRD_1570	Intron
chr5	10992087	10992793	Peak_178811	CRD_1570	Exon
chr5	10998106	10998315	Peak_178812	CRD_1570	Intron
chr5	11000495	11000883	Peak_178813	CRD_1570	Intron
chr5	11004765	11005024	Peak_178814	CRD_1570	Intron
chr5	11007296	11007911	Peak_178815	CRD_1570	Intron
chr5	11010464	11010742	Peak_178816	CRD_1570	Intron
chr5	11038877	11039278	Peak_178817	CRD_1570	Intron
chr5	11046188	11046493	Peak_178818	CRD_1570	Intron
chr5	11046966	11047258	Peak_178819	CRD_1570	Intron
chr5	11050633	11051331	Peak_178820	CRD_1570	Intron
chr5	11054059	11054392	Peak_178821	CRD_1570	Intron
chr5	11062404	11063011	Peak_178822	CRD_1570	Intron
chr5	11072207	11073047	Peak_178823	CRD_1570	Intron
chr5	11075076	11076106	Peak_178824	CRD_1570	Intron
chr5	11350972	11351175	Peak_178855	CRD_1571	Intron
chr5	11355236	11355948	Peak_178856	CRD_1571	Intron
chr5	11372305	11372625	Peak_178857	CRD_1571	Intron
chr5	11372811	11373230	Peak_178858	CRD_1571	Intron
chr5	11383482	11383696	Peak_178859	CRD_1571	Promoter
chr5	11385875	11386715	Peak_178860	CRD_1571	Promoter
chr5	11387326	11387786	Peak_178861	CRD_1571	Promoter
chr5	11390275	11391012	Peak_178862	CRD_1571	Intron
chr5	11396984	11397295	Peak_178863	CRD_1571	Exon
chr5	11398715	11399017	Peak_178864	CRD_1571	Intron
chr5	11407149	11408359	Peak_178865	CRD_1571	Intron
chr5	11415587	11416245	Peak_178866	CRD_1571	Intron
chr5	11570162	11570428	Peak_178890	CRD_1571	Intron
chr5	11571179	11571427	Peak_178891	CRD_1571	Intron
chr5	11575945	11576188	Peak_178892	CRD_1571	Intron
chr5	11584981	11585216	Peak_178893	CRD_1571	Intron
chr5	11310757	11311183	Peak_178852	CRD_1571	Intron
chr5	11324376	11325240	Peak_178853	CRD_1571	Intron
chr5	11329508	11330205	Peak_178854	CRD_1571	Intron
chr5	11554937	11556059	Peak_178888	CRD_1571	Intron
chr5	11563974	11565585	Peak_178889	CRD_1571	Exon
chr5	11588702	11589567	Peak_178894	CRD_1571	Promoter
chr5	11595040	11595476	Peak_178895	CRD_1571	Intron
chr5	11595938	11597435	Peak_178896	CRD_1571	Intron
chr5	11422438	11422727	Peak_178867	CRD_1571	Intron
chr5	11422982	11423231	Peak_178868	CRD_1571	Intron
chr5	11443855	11444312	Peak_178869	CRD_1571	Intron
chr5	11451287	11451665	Peak_178870	CRD_1571	Intron
chr5	11452848	11453484	Peak_178871	CRD_1571	Intron
chr5	11476736	11477303	Peak_178872	CRD_1571	Intron
chr5	11486172	11486376	Peak_178873	CRD_1571	Intron
chr5	11494353	11494895	Peak_178874	CRD_1571	Intron
chr5	11496216	11496582	Peak_178875	CRD_1571	Intron
chr5	11497883	11498095	Peak_178876	CRD_1571	Intron
chr5	11504443	11505033	Peak_178877	CRD_1571	Intron
chr5	11507277	11508151	Peak_178878	CRD_1571	Intron
chr5	11511804	11512247	Peak_178879	CRD_1571	Intron
chr5	11512707	11512912	Peak_178880	CRD_1571	Intron
chr5	11513063	11513286	Peak_178881	CRD_1571	Intron
chr5	11523568	11524874	Peak_178882	CRD_1571	Intron
chr5	11525063	11525338	Peak_178883	CRD_1571	Intron
chr5	11531850	11532188	Peak_178884	CRD_1571	Intron
chr5	11533792	11534086	Peak_178885	CRD_1571	Intron
chr5	11540885	11541182	Peak_178886	CRD_1571	Intron
chr5	11547864	11548183	Peak_178887	CRD_1571	Intron
chr5	11601914	11602728	Peak_178897	CRD_1571	Intron
chr5	11610038	11610409	Peak_178898	CRD_1571	Intron
chr5	11614477	11614980	Peak_178899	CRD_1571	Intron
chr5	11619291	11620016	Peak_178900	CRD_1571	Intron
chr5	11620179	11620399	Peak_178901	CRD_1571	Intron
chr5	11620973	11621187	Peak_178902	CRD_1571	Intron
chr5	11625915	11626114	Peak_178903	CRD_1571	Intron
chr5	11645154	11645398	Peak_178904	CRD_1571	Intron
chr5	11675224	11675581	Peak_178905	CRD_1571	Intron
chr5	11683454	11684037	Peak_178906	CRD_1571	Intron
chr5	11684625	11685027	Peak_178907	CRD_1571	Intron
chr5	11688743	11689137	Peak_178908	CRD_1571	Intron
chr5	11708664	11708897	Peak_178909	CRD_1571	Intron
chr5	11901723	11902276	Peak_178929	CRD_1572	Promoter
chr5	11902330	11902637	Peak_178930	CRD_1572	Promoter
chr5	11902870	11903855	Peak_178931	CRD_1572	Promoter
chr5	11904037	11904891	Peak_178932	CRD_1572	Promoter
chr5	12540153	12540386	Peak_179041	CRD_1573	Distal_Intergenic
chr5	12548000	12548248	Peak_179042	CRD_1573	Distal_Intergenic
chr5	12552619	12552820	Peak_179043	CRD_1573	Exon
chr5	12553112	12553359	Peak_179044	CRD_1573	Exon
chr5	12559700	12560119	Peak_179045	CRD_1573	Intron
chr5	12562151	12562728	Peak_179046	CRD_1573	Intron
chr5	13228844	13229301	Peak_179155	CRD_1574	Distal_Intergenic
chr5	13241928	13242715	Peak_179156	CRD_1574	Distal_Intergenic
chr5	13247986	13248694	Peak_179157	CRD_1574	Promoter
chr5	13250457	13250701	Peak_179158	CRD_1574	Promoter
chr5	13250773	13251009	Peak_179159	CRD_1574	Promoter
chr5	13251680	13252393	Peak_179160	CRD_1574	Promoter
chr5	13259347	13259578	Peak_179161	CRD_1574	Distal_Intergenic
chr5	13862085	13862463	Peak_179275	CRD_1575	Promoter
chr5	13866879	13867156	Peak_179276	CRD_1575	Intron
chr5	13875538	13875787	Peak_179277	CRD_1575	Intron
chr5	13883155	13883443	Peak_179278	CRD_1575	Intron
chr5	14306473	14306716	Peak_179323	CRD_1576	Intron
chr5	14322818	14323066	Peak_179324	CRD_1576	Intron
chr5	14326339	14326634	Peak_179325	CRD_1576	Intron
chr5	14328052	14328566	Peak_179326	CRD_1576	Intron
chr5	14332700	14333436	Peak_179327	CRD_1576	Intron
chr5	14339348	14339917	Peak_179328	CRD_1576	Intron
chr5	15105507	15106543	Peak_179443	CRD_1577	Distal_Intergenic
chr5	15127835	15128077	Peak_179444	CRD_1577	Distal_Intergenic
chr5	15136608	15136868	Peak_179445	CRD_1577	Distal_Intergenic
chr5	15137553	15137823	Peak_179446	CRD_1577	Distal_Intergenic
chr5	15159638	15160317	Peak_179447	CRD_1577	Distal_Intergenic
chr5	15177666	15177995	Peak_179448	CRD_1577	Distal_Intergenic
chr5	15436496	15436705	Peak_179480	CRD_1578	Distal_Intergenic
chr5	15437206	15437471	Peak_179481	CRD_1578	Distal_Intergenic
chr5	15437564	15437973	Peak_179482	CRD_1578	Distal_Intergenic
chr5	15449654	15450067	Peak_179483	CRD_1578	Promoter
chr5	15729551	15729796	Peak_179523	CRD_1579	Intron
chr5	15731610	15732049	Peak_179524	CRD_1579	Intron
chr5	15752913	15753543	Peak_179525	CRD_1579	Intron
chr5	15768579	15768909	Peak_179526	CRD_1579	Intron
chr5	15807160	15807618	Peak_179534	CRD_1580	Intron
chr5	15807718	15808922	Peak_179535	CRD_1580	Intron
chr5	15814775	15814987	Peak_179536	CRD_1580	Intron
chr5	15824145	15825013	Peak_179537	CRD_1580	Intron
chr5	15831220	15832025	Peak_179538	CRD_1580	Intron
chr5	15844453	15844655	Peak_179539	CRD_1580	Intron
chr5	15850615	15851390	Peak_179540	CRD_1580	Intron
chr5	15854273	15854472	Peak_179541	CRD_1580	Intron
chr5	15877014	15877262	Peak_179542	CRD_1580	Intron
chr5	15877780	15878098	Peak_179543	CRD_1580	Intron
chr5	15887160	15887431	Peak_179544	CRD_1580	Intron
chr5	15902751	15903136	Peak_179545	CRD_1580	Intron
chr5	15903923	15904122	Peak_179546	CRD_1580	Intron
chr5	15904771	15905195	Peak_179547	CRD_1580	Intron
chr5	15905271	15905968	Peak_179548	CRD_1580	Intron
chr5	15906043	15906502	Peak_179549	CRD_1580	Intron
chr5	15916456	15916724	Peak_179550	CRD_1580	Intron
chr5	15918554	15918880	Peak_179551	CRD_1580	Intron
chr5	15926190	15927172	Peak_179552	CRD_1580	Promoter
chr5	15927281	15927514	Peak_179553	CRD_1580	Promoter
chr5	15933142	15933971	Peak_179554	CRD_1580	Promoter
chr5	15948120	15948673	Peak_179555	CRD_1580	Distal_Intergenic
chr5	15983005	15983310	Peak_179556	CRD_1580	Distal_Intergenic
chr5	15987387	15987678	Peak_179557	CRD_1580	Distal_Intergenic
chr5	15995306	15995975	Peak_179558	CRD_1580	Distal_Intergenic
chr5	16004744	16005045	Peak_179559	CRD_1580	Distal_Intergenic
chr5	16005825	16006197	Peak_179560	CRD_1580	Distal_Intergenic
chr5	16045680	16045893	Peak_179561	CRD_1580	Distal_Intergenic
chr5	16065007	16065273	Peak_179562	CRD_1580	Exon
chr5	16086102	16086306	Peak_179565	CRD_1581	Intron
chr5	16089035	16089244	Peak_179566	CRD_1581	Intron
chr5	16097910	16098216	Peak_179567	CRD_1581	Intron
chr5	16106188	16106469	Peak_179568	CRD_1581	Intron
chr5	16113609	16113815	Peak_179569	CRD_1581	Intron
chr5	16127060	16127314	Peak_179570	CRD_1581	Promoter
chr5	16134143	16134405	Peak_179571	CRD_1581	Intron
chr5	16141197	16141397	Peak_179572	CRD_1581	Exon
chr5	16160760	16161101	Peak_179573	CRD_1581	Intron
chr5	16169924	16170454	Peak_179574	CRD_1581	Intron
chr5	16177733	16178085	Peak_179575	CRD_1581	Promoter
chr5	16178583	16179126	Peak_179576	CRD_1581	Promoter
chr5	16192373	16192598	Peak_179577	CRD_1581	Promoter
chr5	16193891	16194208	Peak_179578	CRD_1581	Promoter
chr5	16209016	16209282	Peak_179579	CRD_1581	Distal_Intergenic
chr5	16232523	16232766	Peak_179580	CRD_1581	Distal_Intergenic
chr5	16239794	16240098	Peak_179581	CRD_1581	Distal_Intergenic
chr5	16251246	16251591	Peak_179582	CRD_1581	Distal_Intergenic
chr5	16260127	16260479	Peak_179583	CRD_1581	Distal_Intergenic
chr5	16260708	16260911	Peak_179584	CRD_1581	Distal_Intergenic
chr5	16273453	16273713	Peak_179585	CRD_1581	Distal_Intergenic
chr5	16273807	16274130	Peak_179586	CRD_1581	Distal_Intergenic
chr5	16274192	16274592	Peak_179587	CRD_1581	Distal_Intergenic
chr5	16280983	16281252	Peak_179588	CRD_1581	Distal_Intergenic
chr5	16281454	16281708	Peak_179589	CRD_1581	Distal_Intergenic
chr5	16282686	16282953	Peak_179590	CRD_1581	Distal_Intergenic
chr5	16301009	16301276	Peak_179591	CRD_1581	Distal_Intergenic
chr5	16306621	16306876	Peak_179592	CRD_1581	Distal_Intergenic
chr5	16315370	16316362	Peak_179593	CRD_1581	Distal_Intergenic
chr5	16331145	16331344	Peak_179594	CRD_1581	Distal_Intergenic
chr5	16332042	16332489	Peak_179595	CRD_1581	Distal_Intergenic
chr5	16332548	16332790	Peak_179596	CRD_1581	Distal_Intergenic
chr5	16333182	16333773	Peak_179597	CRD_1581	Distal_Intergenic
chr5	16349054	16349275	Peak_179598	CRD_1581	Distal_Intergenic
chr5	16364988	16365327	Peak_179599	CRD_1581	Distal_Intergenic
chr5	16381196	16382140	Peak_179600	CRD_1581	Intron
chr5	16390738	16391042	Peak_179601	CRD_1581	Intron
chr5	16403225	16403540	Peak_179602	CRD_1581	Intron
chr5	16403729	16404337	Peak_179603	CRD_1581	Intron
chr5	16404713	16404927	Peak_179604	CRD_1581	Intron
chr5	16415599	16416119	Peak_179605	CRD_1581	Intron
chr5	16417086	16417291	Peak_179606	CRD_1581	Intron
chr5	16427199	16427989	Peak_179607	CRD_1581	Promoter
chr5	16433538	16434386	Peak_179608	CRD_1581	Intron
chr5	16439351	16439685	Peak_179609	CRD_1581	Promoter
chr5	16455770	16456953	Peak_179610	CRD_1581	Intron
chr5	16465193	16466436	Peak_179611	CRD_1581	Promoter
chr5	16489039	16489948	Peak_179612	CRD_1581	Intron
chr5	16498222	16498456	Peak_179613	CRD_1581	Intron
chr5	16498676	16499242	Peak_179614	CRD_1581	Intron
chr5	16507630	16508164	Peak_179615	CRD_1581	Promoter
chr5	16508600	16509182	Peak_179616	CRD_1581	Promoter
chr5	16516017	16516216	Peak_179617	CRD_1581	Intron
chr5	16518631	16518954	Peak_179618	CRD_1581	Intron
chr5	16528779	16529205	Peak_179619	CRD_1581	Intron
chr5	16529673	16530029	Peak_179620	CRD_1581	Intron
chr5	16531242	16532046	Peak_179621	CRD_1581	Intron
chr5	16537676	16537948	Peak_179622	CRD_1581	Intron
chr5	16538995	16539791	Peak_179623	CRD_1581	Intron
chr5	16544629	16544979	Peak_179624	CRD_1581	Intron
chr5	16545283	16546053	Peak_179625	CRD_1581	Intron
chr5	16546715	16546987	Peak_179626	CRD_1581	Intron
chr5	16552729	16553443	Peak_179627	CRD_1581	Intron
chr5	16557110	16558489	Peak_179628	CRD_1581	Intron
chr5	16559030	16559537	Peak_179629	CRD_1581	Intron
chr5	16568592	16569748	Peak_179630	CRD_1581	Intron
chr5	16574909	16575873	Peak_179631	CRD_1581	Intron
chr5	16578417	16579501	Peak_179632	CRD_1581	Intron
chr5	16580544	16580743	Peak_179633	CRD_1581	Intron
chr5	16588509	16589377	Peak_179634	CRD_1581	Intron
chr5	16592343	16592703	Peak_179635	CRD_1581	Intron
chr5	16592781	16593425	Peak_179636	CRD_1581	Intron
chr5	16596288	16596919	Peak_179637	CRD_1581	Intron
chr5	16600188	16600790	Peak_179638	CRD_1581	Intron
chr5	16609700	16609976	Peak_179639	CRD_1581	Intron
chr5	16615421	16616296	Peak_179640	CRD_1581	Promoter
chr5	16616967	16617904	Peak_179641	CRD_1581	Promoter
chr5	16625914	16626628	Peak_179642	CRD_1581	Promoter
chr5	16627919	16628118	Peak_179643	CRD_1581	Intron
chr5	16629445	16629789	Peak_179644	CRD_1581	Exon
chr5	16642793	16643481	Peak_179645	CRD_1581	Distal_Intergenic
chr5	16666685	16667673	Peak_179646	CRD_1581	Exon
chr5	16673584	16674466	Peak_179647	CRD_1581	Exon
chr5	16690076	16690859	Peak_179648	CRD_1581	Intron
chr5	16699089	16699834	Peak_179649	CRD_1581	Exon
chr5	16702061	16702367	Peak_179650	CRD_1581	Intron
chr5	16702723	16703650	Peak_179651	CRD_1581	Exon
chr5	17488754	17489101	Peak_179748	CRD_1582	Promoter
chr5	17490606	17490868	Peak_179749	CRD_1582	Promoter
chr5	17514068	17514607	Peak_179750	CRD_1582	Promoter
chr5	17514994	17515395	Peak_179751	CRD_1582	Promoter
chr5	17516580	17516793	Peak_179752	CRD_1582	Promoter
chr5	17601340	17601566	Peak_179763	CRD_1582	Promoter
chr5	16718795	16719134	Peak_179654	CRD_1582	Intron
chr5	16720007	16720228	Peak_179655	CRD_1582	Intron
chr5	16721507	16721972	Peak_179656	CRD_1582	Intron
chr5	16727678	16728482	Peak_179657	CRD_1582	Intron
chr5	16733473	16734087	Peak_179658	CRD_1582	Intron
chr5	16735650	16736731	Peak_179659	CRD_1582	Promoter
chr5	16737224	16737508	Peak_179660	CRD_1582	Promoter
chr5	16738156	16738394	Peak_179661	CRD_1582	Promoter
chr5	16740100	16740391	Peak_179662	CRD_1582	Promoter
chr5	16740531	16740770	Peak_179663	CRD_1582	Promoter
chr5	16740978	16741279	Peak_179664	CRD_1582	Promoter
chr5	16741641	16742435	Peak_179665	CRD_1582	Promoter
chr5	16751517	16752442	Peak_179666	CRD_1582	Intron
chr5	16759343	16759937	Peak_179667	CRD_1582	Promoter
chr5	16776492	16777010	Peak_179668	CRD_1582	Intron
chr5	16784915	16785455	Peak_179669	CRD_1582	Intron
chr5	16790818	16791717	Peak_179670	CRD_1582	Intron
chr5	16797373	16797572	Peak_179671	CRD_1582	Intron
chr5	16809293	16809507	Peak_179672	CRD_1582	Intron
chr5	16809741	16810089	Peak_179673	CRD_1582	Intron
chr5	16815210	16815486	Peak_179674	CRD_1582	Exon
chr5	16820852	16821069	Peak_179675	CRD_1582	Intron
chr5	16835865	16836666	Peak_179676	CRD_1582	Intron
chr5	16843641	16843840	Peak_179677	CRD_1582	Intron
chr5	16849784	16850206	Peak_179678	CRD_1582	Intron
chr5	16855248	16855484	Peak_179679	CRD_1582	Promoter
chr5	16855543	16855952	Peak_179680	CRD_1582	Promoter
chr5	16882703	16882906	Peak_179681	CRD_1582	Intron
chr5	16925739	16926081	Peak_179682	CRD_1582	Intron
chr5	16926272	16926596	Peak_179683	CRD_1582	Intron
chr5	16934088	16934392	Peak_179684	CRD_1582	Promoter
chr5	16936304	16937059	Peak_179685	CRD_1582	Promoter
chr5	16954711	16955087	Peak_179686	CRD_1582	Distal_Intergenic
chr5	16965417	16965625	Peak_179687	CRD_1582	Distal_Intergenic
chr5	16982945	16983663	Peak_179688	CRD_1582	Distal_Intergenic
chr5	16994555	16995005	Peak_179689	CRD_1582	Distal_Intergenic
chr5	17001502	17001752	Peak_179690	CRD_1582	Distal_Intergenic
chr5	17004199	17005264	Peak_179691	CRD_1582	Distal_Intergenic
chr5	17021553	17022144	Peak_179692	CRD_1582	Distal_Intergenic
chr5	17024514	17025143	Peak_179693	CRD_1582	Distal_Intergenic
chr5	17038557	17038756	Peak_179694	CRD_1582	Distal_Intergenic
chr5	17055898	17056820	Peak_179695	CRD_1582	Distal_Intergenic
chr5	17064350	17064594	Peak_179696	CRD_1582	Promoter
chr5	17067918	17068290	Peak_179697	CRD_1582	Promoter
chr5	17097128	17097604	Peak_179698	CRD_1582	Intron
chr5	17105954	17106896	Peak_179699	CRD_1582	Promoter
chr5	17110005	17110251	Peak_179700	CRD_1582	Promoter
chr5	17115964	17116165	Peak_179701	CRD_1582	Promoter
chr5	17118474	17119257	Peak_179702	CRD_1582	Promoter
chr5	17124541	17124740	Peak_179703	CRD_1582	Intron
chr5	17132574	17132878	Peak_179704	CRD_1582	Intron
chr5	17132996	17133200	Peak_179705	CRD_1582	Intron
chr5	17153514	17153794	Peak_179706	CRD_1582	Intron
chr5	17165339	17165629	Peak_179707	CRD_1582	Intron
chr5	17167546	17167816	Peak_179708	CRD_1582	Intron
chr5	17189397	17189883	Peak_179709	CRD_1582	Intron
chr5	17190076	17190931	Peak_179710	CRD_1582	Intron
chr5	17203301	17203927	Peak_179711	CRD_1582	Promoter
chr5	17216092	17217343	Peak_179712	CRD_1582	Promoter
chr5	17218781	17219014	Peak_179713	CRD_1582	Promoter
chr5	17224747	17225400	Peak_179714	CRD_1582	Intron
chr5	17228893	17229693	Peak_179715	CRD_1582	Intron
chr5	17241568	17242374	Peak_179716	CRD_1582	Promoter
chr5	17254517	17254849	Peak_179717	CRD_1582	Intron
chr5	17255455	17256068	Peak_179718	CRD_1582	Intron
chr5	17261702	17261948	Peak_179719	CRD_1582	Intron
chr5	17266856	17267398	Peak_179720	CRD_1582	Intron
chr5	17282381	17282849	Peak_179721	CRD_1582	Distal_Intergenic
chr5	17302096	17302429	Peak_179722	CRD_1582	Distal_Intergenic
chr5	17304380	17304601	Peak_179723	CRD_1582	Promoter
chr5	17312628	17312955	Peak_179724	CRD_1582	Distal_Intergenic
chr5	17316493	17318034	Peak_179725	CRD_1582	Distal_Intergenic
chr5	17335391	17335700	Peak_179726	CRD_1582	Distal_Intergenic
chr5	17340981	17341276	Peak_179727	CRD_1582	Distal_Intergenic
chr5	17341516	17341747	Peak_179728	CRD_1582	Distal_Intergenic
chr5	17343713	17344043	Peak_179729	CRD_1582	Promoter
chr5	17351005	17351249	Peak_179730	CRD_1582	Promoter
chr5	17364911	17366289	Peak_179731	CRD_1582	Exon
chr5	17373357	17374523	Peak_179732	CRD_1582	Promoter
chr5	17381815	17382403	Peak_179733	CRD_1582	Intron
chr5	17384132	17384941	Peak_179734	CRD_1582	Promoter
chr5	17392935	17393210	Peak_179735	CRD_1582	Distal_Intergenic
chr5	17411807	17412645	Peak_179736	CRD_1582	Intron
chr5	17413357	17413571	Peak_179737	CRD_1582	Intron
chr5	17420472	17420697	Peak_179738	CRD_1582	Intron
chr5	17421291	17421529	Peak_179739	CRD_1582	Intron
chr5	17427874	17428450	Peak_179740	CRD_1582	Intron
chr5	17433320	17434098	Peak_179741	CRD_1582	Promoter
chr5	17436227	17437201	Peak_179742	CRD_1582	Promoter
chr5	17445223	17445456	Peak_179743	CRD_1582	Promoter
chr5	17447943	17448170	Peak_179744	CRD_1582	Intron
chr5	17477263	17477465	Peak_179745	CRD_1582	Intron
chr5	17479256	17479502	Peak_179746	CRD_1582	Intron
chr5	17481382	17482001	Peak_179747	CRD_1582	Intron
chr5	17609020	17610008	Peak_179764	CRD_1583	Promoter
chr5	17612355	17612636	Peak_179765	CRD_1583	Promoter
chr5	17617771	17618191	Peak_179766	CRD_1583	Promoter
chr5	17623313	17623521	Peak_179767	CRD_1583	Promoter
chr5	17628739	17629160	Peak_179768	CRD_1583	Promoter
chr5	17638375	17638770	Peak_179769	CRD_1583	Distal_Intergenic
chr5	18344069	18344357	Peak_179888	CRD_1584	Distal_Intergenic
chr5	18344750	18345128	Peak_179889	CRD_1584	Distal_Intergenic
chr5	18353048	18353354	Peak_179890	CRD_1584	Distal_Intergenic
chr5	18358968	18359216	Peak_179891	CRD_1584	Distal_Intergenic
chr5	18625587	18626150	Peak_179937	CRD_1585	Distal_Intergenic
chr5	18628723	18628922	Peak_179938	CRD_1585	Distal_Intergenic
chr5	18633820	18634074	Peak_179939	CRD_1585	Distal_Intergenic
chr5	18639509	18639759	Peak_179940	CRD_1585	Distal_Intergenic
chr5	18640016	18640303	Peak_179941	CRD_1585	Distal_Intergenic
chr5	18649027	18649349	Peak_179942	CRD_1585	Distal_Intergenic
chr5	18666836	18667314	Peak_179946	CRD_1586	Distal_Intergenic
chr5	18667567	18667813	Peak_179947	CRD_1586	Distal_Intergenic
chr5	18675220	18675583	Peak_179948	CRD_1586	Distal_Intergenic
chr5	18676068	18676274	Peak_179949	CRD_1586	Distal_Intergenic
chr5	18822344	18822701	Peak_179983	CRD_1587	Distal_Intergenic
chr5	18831216	18831546	Peak_179984	CRD_1587	Distal_Intergenic
chr5	18832165	18832429	Peak_179985	CRD_1587	Distal_Intergenic
chr5	18832999	18833378	Peak_179986	CRD_1587	Distal_Intergenic
chr5	18833538	18833737	Peak_179987	CRD_1587	Distal_Intergenic
chr5	18882261	18882763	Peak_179997	CRD_1588	Distal_Intergenic
chr5	18883249	18883494	Peak_179998	CRD_1588	Distal_Intergenic
chr5	18883631	18883878	Peak_179999	CRD_1588	Exon
chr5	18885005	18885238	Peak_180000	CRD_1588	Promoter
chr5	19181993	19182495	Peak_180071	CRD_1589	Distal_Intergenic
chr5	19189023	19189356	Peak_180072	CRD_1589	Distal_Intergenic
chr5	19198477	19198695	Peak_180073	CRD_1589	Distal_Intergenic
chr5	19205052	19205274	Peak_180074	CRD_1589	Distal_Intergenic
chr5	19223527	19223852	Peak_180078	CRD_1590	Distal_Intergenic
chr5	19226769	19226978	Peak_180079	CRD_1590	Distal_Intergenic
chr5	19240672	19240928	Peak_180080	CRD_1590	Distal_Intergenic
chr5	19247736	19248167	Peak_180081	CRD_1590	Distal_Intergenic
chr5	19253996	19254712	Peak_180082	CRD_1590	Distal_Intergenic
chr5	19263907	19264210	Peak_180083	CRD_1590	Distal_Intergenic
chr5	19264269	19264527	Peak_180084	CRD_1590	Distal_Intergenic
chr5	19272510	19272924	Peak_180085	CRD_1590	Distal_Intergenic
chr5	19273050	19273338	Peak_180086	CRD_1590	Distal_Intergenic
chr5	19285846	19286082	Peak_180087	CRD_1590	Distal_Intergenic
chr5	19286477	19286740	Peak_180088	CRD_1590	Distal_Intergenic
chr5	19289946	19290278	Peak_180089	CRD_1590	Distal_Intergenic
chr5	19298579	19298840	Peak_180090	CRD_1590	Distal_Intergenic
chr5	19299579	19299914	Peak_180091	CRD_1590	Distal_Intergenic
chr5	19309649	19309848	Peak_180092	CRD_1590	Distal_Intergenic
chr5	19317043	19317251	Peak_180093	CRD_1590	Distal_Intergenic
chr5	19335276	19335494	Peak_180097	CRD_1591	Distal_Intergenic
chr5	19336788	19337107	Peak_180098	CRD_1591	Distal_Intergenic
chr5	19347856	19348086	Peak_180099	CRD_1591	Distal_Intergenic
chr5	19350075	19350360	Peak_180100	CRD_1591	Distal_Intergenic
chr5	19362954	19363197	Peak_180101	CRD_1591	Distal_Intergenic
chr5	19737254	19737650	Peak_180182	CRD_1592	Intron
chr5	19737727	19738167	Peak_180183	CRD_1592	Intron
chr5	19739601	19740068	Peak_180184	CRD_1592	Intron
chr5	19747260	19747840	Peak_180185	CRD_1592	Intron
chr5	19749362	19749667	Peak_180186	CRD_1592	Intron
chr5	19757377	19757766	Peak_180187	CRD_1592	Intron
chr5	19776454	19776701	Peak_180191	CRD_1593	Intron
chr5	19781334	19781626	Peak_180192	CRD_1593	Intron
chr5	19781938	19782283	Peak_180193	CRD_1593	Intron
chr5	19796641	19796840	Peak_180194	CRD_1593	Intron
chr5	19797022	19797425	Peak_180195	CRD_1593	Intron
chr5	20640751	20641184	Peak_180343	CRD_1594	Intron
chr5	20641257	20643068	Peak_180344	CRD_1594	Intron
chr5	20643124	20643427	Peak_180345	CRD_1594	Intron
chr5	20654424	20654692	Peak_180346	CRD_1594	Intron
chr5	20435866	20436111	Peak_180309	CRD_1594	Intron
chr5	20437404	20437640	Peak_180310	CRD_1594	Intron
chr5	20455464	20455669	Peak_180311	CRD_1594	Intron
chr5	20456079	20456553	Peak_180312	CRD_1594	Intron
chr5	20466599	20466825	Peak_180313	CRD_1594	Intron
chr5	20469492	20469765	Peak_180314	CRD_1594	Intron
chr5	20473047	20473550	Peak_180315	CRD_1594	Intron
chr5	20475480	20475746	Peak_180316	CRD_1594	Intron
chr5	20476126	20476325	Peak_180317	CRD_1594	Intron
chr5	20482053	20482256	Peak_180318	CRD_1594	Intron
chr5	20482341	20482592	Peak_180319	CRD_1594	Intron
chr5	20483523	20483856	Peak_180320	CRD_1594	Intron
chr5	20487369	20487619	Peak_180321	CRD_1594	Intron
chr5	20492066	20492265	Peak_180322	CRD_1594	Intron
chr5	20499040	20499278	Peak_180323	CRD_1594	Intron
chr5	20509162	20509361	Peak_180324	CRD_1594	Intron
chr5	20516630	20516923	Peak_180325	CRD_1594	Intron
chr5	20517022	20517414	Peak_180326	CRD_1594	Intron
chr5	20517584	20517890	Peak_180327	CRD_1594	Intron
chr5	20533762	20534078	Peak_180328	CRD_1594	Intron
chr5	20539956	20540217	Peak_180329	CRD_1594	Intron
chr5	20543371	20543594	Peak_180330	CRD_1594	Intron
chr5	20547978	20548421	Peak_180331	CRD_1594	Intron
chr5	20548777	20549303	Peak_180332	CRD_1594	Intron
chr5	20553798	20554280	Peak_180333	CRD_1594	Intron
chr5	20561053	20561278	Peak_180334	CRD_1594	Intron
chr5	20561865	20562112	Peak_180335	CRD_1594	Intron
chr5	20571428	20571827	Peak_180336	CRD_1594	Intron
chr5	20586518	20586738	Peak_180337	CRD_1594	Distal_Intergenic
chr5	20617662	20618044	Peak_180338	CRD_1594	Promoter
chr5	20619459	20619714	Peak_180339	CRD_1594	Intron
chr5	20623507	20623786	Peak_180340	CRD_1594	Intron
chr5	20630304	20630968	Peak_180341	CRD_1594	Intron
chr5	20632366	20632610	Peak_180342	CRD_1594	Intron
chr5	20655297	20655597	Peak_180347	CRD_1594	Intron
chr5	20656325	20656794	Peak_180348	CRD_1594	Intron
chr5	20664289	20664564	Peak_180349	CRD_1594	Intron
chr5	20664707	20665034	Peak_180350	CRD_1594	Intron
chr5	20673641	20673849	Peak_180351	CRD_1594	Intron
chr5	20678875	20679413	Peak_180352	CRD_1594	Intron
chr5	20682268	20682477	Peak_180353	CRD_1594	Intron
chr5	20684080	20684312	Peak_180354	CRD_1594	Intron
chr5	20688450	20688812	Peak_180355	CRD_1594	Intron
chr5	20689978	20690177	Peak_180356	CRD_1594	Intron
chr5	20694863	20695062	Peak_180357	CRD_1594	Intron
chr5	20695623	20695950	Peak_180358	CRD_1594	Intron
chr5	20696967	20697306	Peak_180359	CRD_1594	Intron
chr5	20707646	20707903	Peak_180360	CRD_1594	Intron
chr5	20708587	20708866	Peak_180361	CRD_1594	Intron
chr5	20709764	20710046	Peak_180362	CRD_1594	Intron
chr5	20713224	20713920	Peak_180363	CRD_1594	Intron
chr5	20714283	20714780	Peak_180364	CRD_1594	Intron
chr5	20720742	20721633	Peak_180365	CRD_1594	Intron
chr5	20722226	20722433	Peak_180366	CRD_1594	Intron
chr5	20722627	20723182	Peak_180367	CRD_1594	Intron
chr5	20744266	20744689	Peak_180368	CRD_1594	Intron
chr5	20745971	20746243	Peak_180369	CRD_1594	Intron
chr5	20746442	20747244	Peak_180370	CRD_1594	Intron
chr5	20779960	20780170	Peak_180371	CRD_1594	Intron
chr5	20780936	20781246	Peak_180372	CRD_1594	Intron
chr5	20786548	20786794	Peak_180373	CRD_1594	Intron
chr5	20790238	20790859	Peak_180374	CRD_1594	Intron
chr5	20791134	20791425	Peak_180375	CRD_1594	Intron
chr5	20791876	20792472	Peak_180376	CRD_1594	Intron
chr5	20796931	20797933	Peak_180377	CRD_1594	Intron
chr5	20801765	20801969	Peak_180378	CRD_1594	Intron
chr5	20810845	20811061	Peak_180379	CRD_1594	Intron
chr5	20818779	20819319	Peak_180380	CRD_1594	Intron
chr5	20819442	20819651	Peak_180381	CRD_1594	Intron
chr5	20826287	20826792	Peak_180382	CRD_1594	Intron
chr5	20826927	20827367	Peak_180383	CRD_1594	Intron
chr5	20830969	20831181	Peak_180384	CRD_1594	Promoter
chr5	21224941	21225140	Peak_180469	CRD_1595	Distal_Intergenic
chr5	21231583	21232120	Peak_180470	CRD_1595	Distal_Intergenic
chr5	21247496	21248647	Peak_180471	CRD_1595	Distal_Intergenic
chr5	21255229	21255532	Peak_180472	CRD_1595	Distal_Intergenic
chr5	21268136	21268380	Peak_180475	CRD_1595	Distal_Intergenic
chr5	21268547	21268795	Peak_180476	CRD_1595	Distal_Intergenic
chr5	21274410	21275266	Peak_180477	CRD_1595	Distal_Intergenic
chr5	21285865	21286076	Peak_180478	CRD_1595	Distal_Intergenic
chr5	21286682	21286905	Peak_180479	CRD_1595	Distal_Intergenic
chr5	21292576	21292922	Peak_180480	CRD_1595	Distal_Intergenic
chr5	21296860	21297219	Peak_180481	CRD_1595	Distal_Intergenic
chr5	21319738	21319979	Peak_180482	CRD_1595	Distal_Intergenic
chr5	21320041	21320369	Peak_180483	CRD_1595	Distal_Intergenic
chr5	21326683	21326883	Peak_180484	CRD_1595	Exon
chr5	21327932	21328189	Peak_180485	CRD_1595	Exon
chr5	21329789	21330059	Peak_180486	CRD_1595	Intron
chr5	21332618	21333099	Peak_180487	CRD_1595	Intron
chr5	21333168	21333367	Peak_180488	CRD_1595	Intron
chr5	21334753	21334954	Peak_180489	CRD_1595	Intron
chr5	21335380	21335790	Peak_180490	CRD_1595	Intron
chr5	20836949	20837212	Peak_180387	CRD_1595	Intron
chr5	20841110	20841580	Peak_180388	CRD_1595	Intron
chr5	20843139	20843632	Peak_180389	CRD_1595	Intron
chr5	20848619	20848984	Peak_180390	CRD_1595	Intron
chr5	20858152	20858775	Peak_180391	CRD_1595	Intron
chr5	20868895	20869103	Peak_180392	CRD_1595	Intron
chr5	20870392	20870593	Peak_180393	CRD_1595	Intron
chr5	20876662	20876935	Peak_180394	CRD_1595	Intron
chr5	20878652	20878954	Peak_180395	CRD_1595	Intron
chr5	20879007	20879475	Peak_180396	CRD_1595	Exon
chr5	20879652	20880224	Peak_180397	CRD_1595	Intron
chr5	20880458	20880674	Peak_180398	CRD_1595	Intron
chr5	20886803	20887084	Peak_180399	CRD_1595	Intron
chr5	20892017	20892843	Peak_180400	CRD_1595	Intron
chr5	20896756	20897090	Peak_180401	CRD_1595	Intron
chr5	20900473	20900698	Peak_180402	CRD_1595	Intron
chr5	20902488	20902687	Peak_180403	CRD_1595	Intron
chr5	20910058	20910257	Peak_180404	CRD_1595	Intron
chr5	20915116	20915475	Peak_180405	CRD_1595	Intron
chr5	20918312	20918550	Peak_180406	CRD_1595	Intron
chr5	20925005	20925375	Peak_180407	CRD_1595	Intron
chr5	20925685	20925895	Peak_180408	CRD_1595	Intron
chr5	20927610	20927960	Peak_180409	CRD_1595	Intron
chr5	20928777	20929094	Peak_180410	CRD_1595	Intron
chr5	20935038	20935308	Peak_180411	CRD_1595	Exon
chr5	20938679	20939217	Peak_180412	CRD_1595	Distal_Intergenic
chr5	20939475	20940232	Peak_180413	CRD_1595	Distal_Intergenic
chr5	20950800	20951396	Peak_180414	CRD_1595	Distal_Intergenic
chr5	20952984	20953192	Peak_180415	CRD_1595	Distal_Intergenic
chr5	20959997	20960355	Peak_180416	CRD_1595	Distal_Intergenic
chr5	20972190	20973202	Peak_180417	CRD_1595	Distal_Intergenic
chr5	20977163	20977728	Peak_180418	CRD_1595	Distal_Intergenic
chr5	20978233	20978682	Peak_180419	CRD_1595	Distal_Intergenic
chr5	20982600	20982985	Peak_180420	CRD_1595	Distal_Intergenic
chr5	20983081	20983294	Peak_180421	CRD_1595	Distal_Intergenic
chr5	20993880	20994088	Peak_180422	CRD_1595	Distal_Intergenic
chr5	20999603	20999945	Peak_180423	CRD_1595	Distal_Intergenic
chr5	21019876	21020729	Peak_180424	CRD_1595	Distal_Intergenic
chr5	21027735	21027992	Peak_180425	CRD_1595	Distal_Intergenic
chr5	21028059	21028264	Peak_180426	CRD_1595	Distal_Intergenic
chr5	21029525	21029854	Peak_180427	CRD_1595	Distal_Intergenic
chr5	21037822	21038466	Peak_180428	CRD_1595	Distal_Intergenic
chr5	21040245	21040502	Peak_180429	CRD_1595	Distal_Intergenic
chr5	21040825	21041108	Peak_180430	CRD_1595	Distal_Intergenic
chr5	21042240	21042533	Peak_180431	CRD_1595	Distal_Intergenic
chr5	21042774	21042973	Peak_180432	CRD_1595	Distal_Intergenic
chr5	21048372	21048610	Peak_180433	CRD_1595	Distal_Intergenic
chr5	21048781	21049023	Peak_180434	CRD_1595	Distal_Intergenic
chr5	21055521	21055931	Peak_180435	CRD_1595	Distal_Intergenic
chr5	21056809	21057497	Peak_180436	CRD_1595	Distal_Intergenic
chr5	21070303	21070715	Peak_180437	CRD_1595	Distal_Intergenic
chr5	21071516	21071977	Peak_180438	CRD_1595	Distal_Intergenic
chr5	21074378	21074607	Peak_180439	CRD_1595	Distal_Intergenic
chr5	21079534	21079806	Peak_180440	CRD_1595	Distal_Intergenic
chr5	21085877	21086185	Peak_180441	CRD_1595	Distal_Intergenic
chr5	21093350	21093549	Peak_180442	CRD_1595	Distal_Intergenic
chr5	21096396	21096710	Peak_180443	CRD_1595	Distal_Intergenic
chr5	21101189	21101750	Peak_180444	CRD_1595	Distal_Intergenic
chr5	21105145	21105707	Peak_180445	CRD_1595	Distal_Intergenic
chr5	21113656	21114338	Peak_180446	CRD_1595	Distal_Intergenic
chr5	21114596	21114833	Peak_180447	CRD_1595	Distal_Intergenic
chr5	21116847	21117145	Peak_180448	CRD_1595	Distal_Intergenic
chr5	21117162	21117408	Peak_180449	CRD_1595	Distal_Intergenic
chr5	21123303	21123539	Peak_180450	CRD_1595	Distal_Intergenic
chr5	21127257	21127463	Peak_180451	CRD_1595	Distal_Intergenic
chr5	21128671	21129002	Peak_180452	CRD_1595	Distal_Intergenic
chr5	21142360	21142617	Peak_180453	CRD_1595	Distal_Intergenic
chr5	21143672	21144184	Peak_180454	CRD_1595	Distal_Intergenic
chr5	21146911	21147110	Peak_180455	CRD_1595	Distal_Intergenic
chr5	21149562	21149926	Peak_180456	CRD_1595	Distal_Intergenic
chr5	21150576	21150817	Peak_180457	CRD_1595	Distal_Intergenic
chr5	21152208	21152497	Peak_180458	CRD_1595	Distal_Intergenic
chr5	21156397	21156743	Peak_180459	CRD_1595	Distal_Intergenic
chr5	21163830	21164277	Peak_180460	CRD_1595	Distal_Intergenic
chr5	21178306	21178660	Peak_180461	CRD_1595	Distal_Intergenic
chr5	21180850	21181058	Peak_180462	CRD_1595	Distal_Intergenic
chr5	21186137	21186500	Peak_180463	CRD_1595	Distal_Intergenic
chr5	21188196	21188574	Peak_180464	CRD_1595	Distal_Intergenic
chr5	21214554	21214753	Peak_180465	CRD_1595	Distal_Intergenic
chr5	21221450	21221677	Peak_180466	CRD_1595	Distal_Intergenic
chr5	21222684	21222885	Peak_180467	CRD_1595	Distal_Intergenic
chr5	21223564	21223810	Peak_180468	CRD_1595	Distal_Intergenic
chr5	21255589	21256220	Peak_180473	CRD_1595	Distal_Intergenic
chr5	21264630	21264832	Peak_180474	CRD_1595	Distal_Intergenic
chr5	21505843	21506117	Peak_180523	CRD_1596	Intron
chr5	21529805	21530046	Peak_180524	CRD_1596	Intron
chr5	21539723	21539973	Peak_180525	CRD_1596	Intron
chr5	21542247	21542460	Peak_180526	CRD_1596	Intron
chr5	21542539	21542772	Peak_180527	CRD_1596	Intron
chr5	21550537	21552095	Peak_180528	CRD_1596	Intron
chr5	21573911	21574991	Peak_180529	CRD_1596	Intron
chr5	21575045	21575316	Peak_180530	CRD_1596	Intron
chr5	21582891	21583438	Peak_180531	CRD_1596	Intron
chr5	21584001	21584261	Peak_180532	CRD_1596	Intron
chr5	21376891	21377425	Peak_180494	CRD_1596	Intron
chr5	21378655	21379189	Peak_180495	CRD_1596	Intron
chr5	21391023	21391359	Peak_180496	CRD_1596	Intron
chr5	21391560	21391821	Peak_180497	CRD_1596	Intron
chr5	21399827	21400412	Peak_180498	CRD_1596	Intron
chr5	21420588	21420801	Peak_180499	CRD_1596	Intron
chr5	21424801	21425000	Peak_180500	CRD_1596	Intron
chr5	21436851	21437237	Peak_180501	CRD_1596	Intron
chr5	21438294	21438495	Peak_180502	CRD_1596	Intron
chr5	21439180	21439379	Peak_180503	CRD_1596	Intron
chr5	21439651	21439850	Peak_180504	CRD_1596	Intron
chr5	21458901	21459894	Peak_180505	CRD_1596	Promoter
chr5	21460150	21460354	Peak_180506	CRD_1596	Promoter
chr5	21469593	21470460	Peak_180507	CRD_1596	Intron
chr5	21470525	21470767	Peak_180508	CRD_1596	Intron
chr5	21471419	21471653	Peak_180509	CRD_1596	Intron
chr5	21476147	21476543	Peak_180510	CRD_1596	Intron
chr5	21599281	21599523	Peak_180533	CRD_1596	Distal_Intergenic
chr5	21610199	21610917	Peak_180534	CRD_1596	Distal_Intergenic
chr5	21619289	21619492	Peak_180535	CRD_1596	Intron
chr5	21621056	21621257	Peak_180536	CRD_1596	Intron
chr5	21622000	21622284	Peak_180537	CRD_1596	Intron
chr5	21630877	21631218	Peak_180538	CRD_1596	Intron
chr5	21637885	21638117	Peak_180539	CRD_1596	Intron
chr5	21638853	21639650	Peak_180540	CRD_1596	Intron
chr5	21644476	21644675	Peak_180541	CRD_1596	Intron
chr5	21650229	21650539	Peak_180542	CRD_1596	Intron
chr5	21652920	21653281	Peak_180543	CRD_1596	Intron
chr5	21654877	21655076	Peak_180544	CRD_1596	Intron
chr5	21660470	21660821	Peak_180545	CRD_1596	Intron
chr5	21668469	21668921	Peak_180546	CRD_1596	Intron
chr5	21673607	21674055	Peak_180547	CRD_1596	Intron
chr5	21675524	21675937	Peak_180548	CRD_1596	Intron
chr5	21680269	21680815	Peak_180549	CRD_1596	Intron
chr5	21682681	21682885	Peak_180550	CRD_1596	Intron
chr5	21686410	21686790	Peak_180551	CRD_1596	Intron
chr5	21687321	21687612	Peak_180552	CRD_1596	Intron
chr5	21693498	21694089	Peak_180553	CRD_1596	Intron
chr5	21706042	21706466	Peak_180554	CRD_1596	Intron
chr5	21713070	21713652	Peak_180555	CRD_1596	Intron
chr5	21715090	21715403	Peak_180556	CRD_1596	Intron
chr5	21722595	21722834	Peak_180557	CRD_1596	Intron
chr5	21723016	21723242	Peak_180558	CRD_1596	Intron
chr5	21723747	21724009	Peak_180559	CRD_1596	Intron
chr5	21724693	21724924	Peak_180560	CRD_1596	Intron
chr5	21729777	21730008	Peak_180561	CRD_1596	Intron
chr5	21739952	21740151	Peak_180562	CRD_1596	Intron
chr5	21740216	21740415	Peak_180563	CRD_1596	Intron
chr5	21740635	21741110	Peak_180564	CRD_1596	Intron
chr5	21746344	21746810	Peak_180565	CRD_1596	Intron
chr5	21747588	21747787	Peak_180566	CRD_1596	Intron
chr5	21755535	21755860	Peak_180567	CRD_1596	Exon
chr5	21756003	21756440	Peak_180568	CRD_1596	Intron
chr5	21766890	21767267	Peak_180569	CRD_1596	Intron
chr5	21769028	21769284	Peak_180570	CRD_1596	Intron
chr5	21778492	21779096	Peak_180571	CRD_1596	Intron
chr5	21784259	21785030	Peak_180572	CRD_1596	Intron
chr5	21791331	21791852	Peak_180573	CRD_1596	Intron
chr5	21793935	21794179	Peak_180574	CRD_1596	Intron
chr5	21802560	21803405	Peak_180575	CRD_1596	Intron
chr5	21810724	21811107	Peak_180576	CRD_1596	Intron
chr5	21811610	21811837	Peak_180577	CRD_1596	Intron
chr5	21811927	21812128	Peak_180578	CRD_1596	Intron
chr5	21812597	21812796	Peak_180579	CRD_1596	Intron
chr5	21817697	21818407	Peak_180580	CRD_1596	Intron
chr5	21831347	21831546	Peak_180581	CRD_1596	Intron
chr5	21837087	21837536	Peak_180584	CRD_1597	Intron
chr5	21856167	21856428	Peak_180585	CRD_1597	Intron
chr5	21858265	21858474	Peak_180586	CRD_1597	Intron
chr5	21863017	21863301	Peak_180587	CRD_1597	Intron
chr5	21978468	21978846	Peak_180604	CRD_1598	Intron
chr5	21983763	21984032	Peak_180605	CRD_1598	Intron
chr5	21986666	21987002	Peak_180606	CRD_1598	Intron
chr5	21987197	21987468	Peak_180607	CRD_1598	Intron
chr5	23213016	23213367	Peak_180825	CRD_1599	Distal_Intergenic
chr5	23228021	23228292	Peak_180826	CRD_1599	Distal_Intergenic
chr5	23228363	23228568	Peak_180827	CRD_1599	Distal_Intergenic
chr5	23229355	23229558	Peak_180828	CRD_1599	Distal_Intergenic
chr5	23243524	23243761	Peak_180829	CRD_1600	Distal_Intergenic
chr5	23249037	23249237	Peak_180830	CRD_1600	Distal_Intergenic
chr5	23250522	23250721	Peak_180831	CRD_1600	Distal_Intergenic
chr5	23260708	23261143	Peak_180832	CRD_1600	Promoter
chr5	23271022	23271310	Peak_180833	CRD_1600	Distal_Intergenic
chr5	23305663	23305912	Peak_180839	CRD_1601	Promoter
chr5	23320476	23320809	Peak_180840	CRD_1601	Distal_Intergenic
chr5	23328201	23328553	Peak_180841	CRD_1601	Promoter
chr5	23334432	23334845	Peak_180842	CRD_1601	Distal_Intergenic
chr5	23339024	23339252	Peak_180843	CRD_1601	Distal_Intergenic
chr5	24101257	24101464	Peak_180995	CRD_1602	Intron
chr5	24102478	24102981	Peak_180996	CRD_1602	Intron
chr5	24103298	24103579	Peak_180997	CRD_1602	Intron
chr5	24107654	24107900	Peak_180998	CRD_1602	Intron
chr5	24109884	24110343	Peak_180999	CRD_1602	Intron
chr5	24111182	24111547	Peak_181000	CRD_1602	Intron
chr5	24184152	24184461	Peak_181014	CRD_1603	Distal_Intergenic
chr5	24188949	24189148	Peak_181015	CRD_1603	Distal_Intergenic
chr5	24193610	24193905	Peak_181016	CRD_1603	Distal_Intergenic
chr5	24207437	24207910	Peak_181017	CRD_1603	Distal_Intergenic
chr5	24287188	24287494	Peak_181027	CRD_1604	Distal_Intergenic
chr5	24287915	24288319	Peak_181028	CRD_1604	Distal_Intergenic
chr5	24289641	24289842	Peak_181029	CRD_1604	Distal_Intergenic
chr5	24298716	24298971	Peak_181030	CRD_1604	Distal_Intergenic
chr5	24305242	24305941	Peak_181031	CRD_1604	Distal_Intergenic
chr5	25977341	25977590	Peak_181351	CRD_1605	Distal_Intergenic
chr5	25978768	25979027	Peak_181352	CRD_1605	Distal_Intergenic
chr5	25983419	25983619	Peak_181353	CRD_1605	Distal_Intergenic
chr5	25984409	25984760	Peak_181354	CRD_1605	Distal_Intergenic
chr5	25993398	25993716	Peak_181355	CRD_1605	Distal_Intergenic
chr5	25997494	25997718	Peak_181356	CRD_1605	Distal_Intergenic
chr5	26001500	26001920	Peak_181357	CRD_1606	Distal_Intergenic
chr5	26002245	26002531	Peak_181358	CRD_1606	Distal_Intergenic
chr5	26003689	26003930	Peak_181359	CRD_1606	Distal_Intergenic
chr5	26008861	26009184	Peak_181360	CRD_1606	Distal_Intergenic
chr5	26009767	26010293	Peak_181361	CRD_1606	Promoter
chr5	26016544	26016828	Peak_181362	CRD_1606	Distal_Intergenic
chr5	26019709	26020304	Peak_181363	CRD_1606	Distal_Intergenic
chr5	26026042	26026353	Peak_181364	CRD_1606	Distal_Intergenic
chr5	26026585	26026856	Peak_181365	CRD_1606	Distal_Intergenic
chr5	26027665	26028000	Peak_181366	CRD_1606	Distal_Intergenic
chr5	26033038	26033277	Peak_181367	CRD_1606	Distal_Intergenic
chr5	26039153	26039788	Peak_181368	CRD_1606	Distal_Intergenic
chr5	26047772	26048075	Peak_181369	CRD_1606	Distal_Intergenic
chr5	26061843	26062099	Peak_181370	CRD_1606	Distal_Intergenic
chr5	26068914	26069160	Peak_181371	CRD_1606	Distal_Intergenic
chr5	26077961	26078176	Peak_181372	CRD_1606	Distal_Intergenic
chr5	26082483	26082686	Peak_181373	CRD_1606	Distal_Intergenic
chr5	26089981	26090227	Peak_181374	CRD_1606	Distal_Intergenic
chr5	26094269	26094717	Peak_181375	CRD_1606	Distal_Intergenic
chr5	26098349	26098591	Peak_181376	CRD_1606	Distal_Intergenic
chr5	26099330	26099529	Peak_181377	CRD_1606	Distal_Intergenic
chr5	26101778	26102114	Peak_181378	CRD_1606	Distal_Intergenic
chr5	26109509	26109903	Peak_181379	CRD_1606	Distal_Intergenic
chr5	26110653	26110881	Peak_181380	CRD_1606	Distal_Intergenic
chr5	26116135	26116418	Peak_181381	CRD_1606	Distal_Intergenic
chr5	28069443	28069651	Peak_181750	CRD_1607	Distal_Intergenic
chr5	28072449	28072657	Peak_181751	CRD_1607	Distal_Intergenic
chr5	28073354	28073616	Peak_181752	CRD_1607	Distal_Intergenic
chr5	28079957	28080912	Peak_181753	CRD_1607	Distal_Intergenic
chr5	28081614	28081887	Peak_181754	CRD_1607	Distal_Intergenic
chr5	28102996	28103437	Peak_181755	CRD_1607	Distal_Intergenic
chr5	28104504	28104781	Peak_181756	CRD_1607	Distal_Intergenic
chr5	28112438	28112754	Peak_181757	CRD_1607	Distal_Intergenic
chr5	28118718	28118973	Peak_181758	CRD_1607	Distal_Intergenic
chr5	28121419	28121667	Peak_181759	CRD_1607	Distal_Intergenic
chr5	28121958	28122183	Peak_181760	CRD_1607	Distal_Intergenic
chr5	28128503	28128702	Peak_181761	CRD_1607	Distal_Intergenic
chr5	28132710	28132910	Peak_181762	CRD_1607	Distal_Intergenic
chr5	28156064	28156402	Peak_181763	CRD_1607	Distal_Intergenic
chr5	28164697	28164944	Peak_181764	CRD_1607	Distal_Intergenic
chr5	28165081	28166147	Peak_181765	CRD_1607	Distal_Intergenic
chr5	28181152	28181392	Peak_181766	CRD_1607	Distal_Intergenic
chr5	28186526	28186785	Peak_181767	CRD_1607	Distal_Intergenic
chr5	28186897	28187211	Peak_181768	CRD_1607	Distal_Intergenic
chr5	28189332	28189570	Peak_181769	CRD_1607	Distal_Intergenic
chr5	28190508	28190772	Peak_181770	CRD_1607	Distal_Intergenic
chr5	28193827	28194246	Peak_181771	CRD_1607	Distal_Intergenic
chr5	28194967	28196148	Peak_181772	CRD_1607	Distal_Intergenic
chr5	28201504	28201770	Peak_181773	CRD_1607	Distal_Intergenic
chr5	28203081	28203519	Peak_181774	CRD_1607	Distal_Intergenic
chr5	28204191	28204451	Peak_181775	CRD_1607	Distal_Intergenic
chr5	28206506	28206941	Peak_181776	CRD_1607	Distal_Intergenic
chr5	28207250	28207459	Peak_181777	CRD_1607	Distal_Intergenic
chr5	28832451	28832980	Peak_181904	CRD_1608	Distal_Intergenic
chr5	28833665	28833878	Peak_181905	CRD_1608	Distal_Intergenic
chr5	28838626	28838985	Peak_181906	CRD_1608	Distal_Intergenic
chr5	28839148	28839568	Peak_181907	CRD_1608	Distal_Intergenic
chr5	28840939	28841250	Peak_181908	CRD_1609	Distal_Intergenic
chr5	28841628	28841967	Peak_181909	CRD_1609	Distal_Intergenic
chr5	28848622	28848943	Peak_181910	CRD_1609	Distal_Intergenic
chr5	28849295	28849535	Peak_181911	CRD_1609	Distal_Intergenic
chr5	28854250	28854683	Peak_181912	CRD_1609	Distal_Intergenic
chr5	29460716	29461556	Peak_182054	CRD_1610	Distal_Intergenic
chr5	29462287	29462546	Peak_182055	CRD_1610	Distal_Intergenic
chr5	29470029	29470263	Peak_182056	CRD_1610	Distal_Intergenic
chr5	29483853	29484284	Peak_182057	CRD_1610	Distal_Intergenic
chr5	29484541	29484972	Peak_182058	CRD_1611	Distal_Intergenic
chr5	29485496	29485715	Peak_182059	CRD_1611	Distal_Intergenic
chr5	29491165	29492147	Peak_182060	CRD_1611	Distal_Intergenic
chr5	29492492	29492773	Peak_182061	CRD_1611	Distal_Intergenic
chr5	29521525	29522065	Peak_182062	CRD_1611	Distal_Intergenic
chr5	29523376	29523605	Peak_182063	CRD_1611	Distal_Intergenic
chr5	29585332	29585729	Peak_182076	CRD_1612	Distal_Intergenic
chr5	29596206	29596477	Peak_182077	CRD_1612	Distal_Intergenic
chr5	29598322	29598632	Peak_182078	CRD_1612	Promoter
chr5	29605714	29606023	Peak_182079	CRD_1612	Distal_Intergenic
chr5	29608123	29608357	Peak_182080	CRD_1612	Distal_Intergenic
chr5	30208802	30209416	Peak_182190	CRD_1613	Distal_Intergenic
chr5	30215184	30215550	Peak_182191	CRD_1613	Distal_Intergenic
chr5	30215956	30216509	Peak_182192	CRD_1613	Distal_Intergenic
chr5	30222632	30223261	Peak_182193	CRD_1613	Distal_Intergenic
chr5	30228117	30228381	Peak_182194	CRD_1613	Distal_Intergenic
chr5	30236233	30236652	Peak_182195	CRD_1613	Distal_Intergenic
chr5	30430869	30431188	Peak_182230	CRD_1614	Distal_Intergenic
chr5	30436564	30437098	Peak_182231	CRD_1614	Distal_Intergenic
chr5	30443562	30443912	Peak_182232	CRD_1614	Distal_Intergenic
chr5	30444658	30444866	Peak_182233	CRD_1614	Distal_Intergenic
chr5	30351528	30351937	Peak_182212	CRD_1614	Distal_Intergenic
chr5	30352334	30352751	Peak_182213	CRD_1614	Distal_Intergenic
chr5	30356714	30356927	Peak_182214	CRD_1614	Distal_Intergenic
chr5	30357347	30358120	Peak_182215	CRD_1614	Distal_Intergenic
chr5	30370559	30370909	Peak_182216	CRD_1614	Distal_Intergenic
chr5	30374556	30374862	Peak_182217	CRD_1614	Distal_Intergenic
chr5	30375539	30376219	Peak_182218	CRD_1614	Distal_Intergenic
chr5	30394590	30394931	Peak_182219	CRD_1614	Distal_Intergenic
chr5	30401399	30401803	Peak_182220	CRD_1614	Distal_Intergenic
chr5	30411915	30412164	Peak_182221	CRD_1614	Distal_Intergenic
chr5	30412384	30412626	Peak_182222	CRD_1614	Distal_Intergenic
chr5	30413422	30413936	Peak_182223	CRD_1614	Distal_Intergenic
chr5	30417934	30418165	Peak_182224	CRD_1614	Distal_Intergenic
chr5	30418504	30418703	Peak_182225	CRD_1614	Distal_Intergenic
chr5	30420103	30420487	Peak_182226	CRD_1614	Distal_Intergenic
chr5	30421262	30421681	Peak_182227	CRD_1614	Distal_Intergenic
chr5	30421878	30422283	Peak_182228	CRD_1614	Distal_Intergenic
chr5	30423042	30423242	Peak_182229	CRD_1614	Distal_Intergenic
chr5	30956402	30956627	Peak_182314	CRD_1615	Distal_Intergenic
chr5	30957996	30958303	Peak_182315	CRD_1615	Distal_Intergenic
chr5	30961512	30961951	Peak_182316	CRD_1615	Distal_Intergenic
chr5	30970359	30970814	Peak_182317	CRD_1615	Distal_Intergenic
chr5	30973271	30973660	Peak_182318	CRD_1615	Distal_Intergenic
chr5	30896439	30896718	Peak_182307	CRD_1615	Distal_Intergenic
chr5	30898097	30898423	Peak_182308	CRD_1615	Distal_Intergenic
chr5	30908400	30908738	Peak_182309	CRD_1615	Distal_Intergenic
chr5	30929738	30930016	Peak_182310	CRD_1615	Distal_Intergenic
chr5	30944596	30944938	Peak_182311	CRD_1615	Distal_Intergenic
chr5	30945429	30946089	Peak_182312	CRD_1615	Distal_Intergenic
chr5	30955311	30955757	Peak_182313	CRD_1615	Distal_Intergenic
chr5	30985614	30986075	Peak_182319	CRD_1615	Distal_Intergenic
chr5	30994846	30995604	Peak_182320	CRD_1615	Distal_Intergenic
chr5	31017451	31018101	Peak_182321	CRD_1615	Distal_Intergenic
chr5	31033510	31033746	Peak_182322	CRD_1615	Distal_Intergenic
chr5	31037516	31037715	Peak_182323	CRD_1615	Distal_Intergenic
chr5	31043800	31044066	Peak_182324	CRD_1615	Distal_Intergenic
chr5	31069116	31069318	Peak_182325	CRD_1615	Promoter
chr5	31069388	31069595	Peak_182326	CRD_1615	Distal_Intergenic
chr5	31086107	31086306	Peak_182327	CRD_1615	Distal_Intergenic
chr5	31091245	31091497	Peak_182328	CRD_1615	Exon
chr5	31096300	31096954	Peak_182329	CRD_1615	Intron
chr5	31097604	31097821	Peak_182330	CRD_1615	Intron
chr5	31105202	31105438	Peak_182331	CRD_1615	Intron
chr5	31105659	31105938	Peak_182332	CRD_1615	Intron
chr5	31111491	31111690	Peak_182333	CRD_1615	Intron
chr5	31131512	31131821	Peak_182336	CRD_1616	Intron
chr5	31142159	31142446	Peak_182337	CRD_1616	Intron
chr5	31149134	31149404	Peak_182338	CRD_1616	Intron
chr5	31156133	31157594	Peak_182339	CRD_1616	Intron
chr5	31161875	31162281	Peak_182340	CRD_1616	Intron
chr5	31162867	31163431	Peak_182341	CRD_1616	Intron
chr5	31172002	31172201	Peak_182342	CRD_1616	Intron
chr5	31186542	31187067	Peak_182343	CRD_1616	Intron
chr5	31187214	31187557	Peak_182344	CRD_1616	Intron
chr5	31193107	31194126	Peak_182345	CRD_1616	Promoter
chr5	31194558	31194903	Peak_182346	CRD_1616	Promoter
chr5	31194971	31195218	Peak_182347	CRD_1616	Promoter
chr5	31196352	31196641	Peak_182348	CRD_1616	Promoter
chr5	31201206	31201720	Peak_182349	CRD_1616	Intron
chr5	31201895	31202320	Peak_182350	CRD_1616	Intron
chr5	31204344	31204543	Peak_182351	CRD_1616	Intron
chr5	31213677	31214175	Peak_182352	CRD_1616	Intron
chr5	31229182	31229492	Peak_182353	CRD_1616	Intron
chr5	31232246	31232650	Peak_182354	CRD_1616	Intron
chr5	31241796	31242449	Peak_182355	CRD_1616	Intron
chr5	31253863	31254178	Peak_182356	CRD_1616	Intron
chr5	31255064	31255349	Peak_182357	CRD_1616	Intron
chr5	31255950	31256459	Peak_182358	CRD_1616	Intron
chr5	31270439	31270742	Peak_182359	CRD_1616	Promoter
chr5	31273620	31273938	Peak_182360	CRD_1616	Intron
chr5	31291421	31291732	Peak_182361	CRD_1616	Promoter
chr5	31301150	31301427	Peak_182362	CRD_1616	Intron
chr5	31308950	31309299	Peak_182363	CRD_1616	Intron
chr5	31328836	31329035	Peak_182364	CRD_1616	Exon
chr5	31348240	31348842	Peak_182365	CRD_1616	Distal_Intergenic
chr5	31354531	31354761	Peak_182366	CRD_1616	Distal_Intergenic
chr5	31357986	31358305	Peak_182367	CRD_1616	Distal_Intergenic
chr5	31366600	31367519	Peak_182368	CRD_1616	Distal_Intergenic
chr5	31382518	31382752	Peak_182369	CRD_1616	Distal_Intergenic
chr5	31410026	31410611	Peak_182370	CRD_1616	Promoter
chr5	31419630	31419834	Peak_182371	CRD_1616	Intron
chr5	31422362	31422580	Peak_182372	CRD_1616	Promoter
chr5	31427412	31427801	Peak_182373	CRD_1616	Promoter
chr5	31440730	31440993	Peak_182374	CRD_1616	Intron
chr5	31441075	31441480	Peak_182375	CRD_1616	Intron
chr5	31468721	31468950	Peak_182376	CRD_1616	Promoter
chr5	31470722	31471110	Peak_182377	CRD_1616	Promoter
chr5	31476588	31477511	Peak_182378	CRD_1616	Intron
chr5	31477573	31477918	Peak_182379	CRD_1616	Intron
chr5	31481731	31482193	Peak_182380	CRD_1616	Promoter
chr5	31486586	31487037	Peak_182381	CRD_1616	Promoter
chr5	31492371	31493308	Peak_182382	CRD_1616	Exon
chr5	31502410	31502935	Peak_182383	CRD_1616	Promoter
chr5	31531604	31532865	Peak_182384	CRD_1616	Promoter
chr5	31581461	31581989	Peak_182385	CRD_1616	Distal_Intergenic
chr5	31638048	31638247	Peak_182386	CRD_1616	Promoter
chr5	31638360	31639286	Peak_182387	CRD_1616	Promoter
chr5	31644273	31644755	Peak_182388	CRD_1616	Intron
chr5	31645525	31646158	Peak_182389	CRD_1616	Intron
chr5	31671090	31672130	Peak_182390	CRD_1617	Intron
chr5	31680359	31681106	Peak_182391	CRD_1617	Intron
chr5	31692406	31693315	Peak_182392	CRD_1617	Promoter
chr5	31701556	31702558	Peak_182393	CRD_1617	Intron
chr5	31732701	31734301	Peak_182394	CRD_1617	Intron
chr5	31741357	31742229	Peak_182395	CRD_1617	Promoter
chr5	31754161	31755231	Peak_182396	CRD_1617	Promoter
chr5	31755743	31756136	Peak_182397	CRD_1617	Promoter
chr5	31774867	31776199	Peak_182398	CRD_1617	Intron
chr5	31781816	31782286	Peak_182399	CRD_1617	Intron
chr5	31787002	31787327	Peak_182400	CRD_1617	Intron
chr5	31809041	31809826	Peak_182401	CRD_1617	Intron
chr5	31825175	31826118	Peak_182402	CRD_1617	Promoter
chr5	31847039	31848067	Peak_182403	CRD_1617	Promoter
chr5	31854183	31854988	Peak_182404	CRD_1617	Promoter
chr5	31855114	31855971	Peak_182405	CRD_1617	Promoter
chr5	31863853	31864442	Peak_182406	CRD_1618	Intron
chr5	31866205	31866760	Peak_182407	CRD_1618	Intron
chr5	31886090	31886680	Peak_182408	CRD_1618	Intron
chr5	31886900	31888344	Peak_182409	CRD_1618	Intron
chr5	31894022	31894720	Peak_182410	CRD_1618	Intron
chr5	31903835	31904056	Peak_182411	CRD_1618	Intron
chr5	31911049	31912113	Peak_182412	CRD_1618	Promoter
chr5	31918615	31919338	Peak_182413	CRD_1618	Intron
chr5	31924085	31924444	Peak_182414	CRD_1618	Promoter
chr5	31929028	31929586	Peak_182415	CRD_1618	Intron
chr5	31934610	31934830	Peak_182416	CRD_1618	Promoter
chr5	31935895	31936233	Peak_182417	CRD_1618	Promoter
chr5	31936832	31937066	Peak_182418	CRD_1618	Promoter
chr5	31937180	31937587	Peak_182419	CRD_1618	Promoter
chr5	31962344	31963153	Peak_182420	CRD_1618	Intron
chr5	31979711	31979952	Peak_182421	CRD_1618	Intron
chr5	31982101	31982362	Peak_182422	CRD_1618	Intron
chr5	31990265	31990685	Peak_182423	CRD_1618	Intron
chr5	31990893	31991094	Peak_182424	CRD_1618	Intron
chr5	32012023	32012449	Peak_182425	CRD_1618	Intron
chr5	32017692	32018808	Peak_182426	CRD_1619	Intron
chr5	32021832	32022157	Peak_182427	CRD_1619	Intron
chr5	32027134	32028366	Peak_182428	CRD_1619	Intron
chr5	32032752	32033772	Peak_182429	CRD_1619	Intron
chr5	32193554	32194030	Peak_182447	CRD_1620	Distal_Intergenic
chr5	32210926	32211671	Peak_182448	CRD_1620	Distal_Intergenic
chr5	32217583	32218898	Peak_182449	CRD_1620	Distal_Intergenic
chr5	32224570	32225112	Peak_182450	CRD_1620	Promoter
chr5	32225532	32225793	Peak_182451	CRD_1620	Exon
chr5	32232052	32234405	Peak_182452	CRD_1620	Promoter
chr5	32042650	32042959	Peak_182430	CRD_1620	Intron
chr5	32045001	32045309	Peak_182431	CRD_1620	Intron
chr5	32076572	32077325	Peak_182432	CRD_1620	Promoter
chr5	32083626	32084864	Peak_182433	CRD_1620	Intron
chr5	32093059	32093574	Peak_182434	CRD_1620	Intron
chr5	32098446	32098645	Peak_182435	CRD_1620	Promoter
chr5	32099860	32101213	Peak_182436	CRD_1620	Promoter
chr5	32110103	32110842	Peak_182437	CRD_1620	Promoter
chr5	32123093	32123874	Peak_182438	CRD_1620	Promoter
chr5	32133371	32133626	Peak_182439	CRD_1620	Promoter
chr5	32144688	32145397	Peak_182440	CRD_1620	Intron
chr5	32151163	32151501	Peak_182441	CRD_1620	Intron
chr5	32158790	32158994	Peak_182442	CRD_1620	Intron
chr5	32159057	32159359	Peak_182443	CRD_1620	Intron
chr5	32172578	32172925	Peak_182444	CRD_1620	Promoter
chr5	32172987	32173859	Peak_182445	CRD_1620	Promoter
chr5	32173981	32175381	Peak_182446	CRD_1620	Promoter
chr5	32240822	32242013	Peak_182453	CRD_1620	Intron
chr5	32252047	32252334	Peak_182454	CRD_1620	Intron
chr5	32254845	32255961	Peak_182455	CRD_1620	Promoter
chr5	32271034	32271591	Peak_182456	CRD_1620	Intron
chr5	32275349	32275602	Peak_182457	CRD_1620	Intron
chr5	32283004	32283447	Peak_182458	CRD_1620	Intron
chr5	32283962	32284215	Peak_182459	CRD_1620	Intron
chr5	32284272	32285119	Peak_182460	CRD_1620	Intron
chr5	32294866	32295272	Peak_182461	CRD_1620	Intron
chr5	32304623	32305019	Peak_182462	CRD_1620	Intron
chr5	32312826	32313807	Peak_182463	CRD_1620	Promoter
chr5	32329260	32329725	Peak_182464	CRD_1620	Distal_Intergenic
chr5	32355834	32356040	Peak_182465	CRD_1620	Exon
chr5	32383035	32384328	Peak_182466	CRD_1620	Promoter
chr5	32388556	32388771	Peak_182467	CRD_1620	Promoter
chr5	32390904	32391450	Peak_182468	CRD_1620	Promoter
chr5	33020993	33021610	Peak_182539	CRD_1621	Promoter
chr5	33039066	33039522	Peak_182540	CRD_1621	Intron
chr5	33044412	33044689	Peak_182541	CRD_1621	Intron
chr5	33053508	33053707	Peak_182542	CRD_1621	Intron
chr5	33369007	33369319	Peak_182599	CRD_1622	Distal_Intergenic
chr5	33379883	33380170	Peak_182600	CRD_1622	Distal_Intergenic
chr5	33380574	33380910	Peak_182601	CRD_1622	Distal_Intergenic
chr5	33408076	33408385	Peak_182602	CRD_1622	Distal_Intergenic
chr5	33408733	33409149	Peak_182603	CRD_1622	Distal_Intergenic
chr5	33415842	33416349	Peak_182604	CRD_1622	Distal_Intergenic
chr5	33423050	33423526	Peak_182605	CRD_1623	Exon
chr5	33435926	33436197	Peak_182606	CRD_1623	Intron
chr5	33440195	33441757	Peak_182607	CRD_1623	Promoter
chr5	33470592	33471083	Peak_182608	CRD_1623	Distal_Intergenic
chr5	33489002	33489365	Peak_182609	CRD_1623	Distal_Intergenic
chr5	34035883	34036153	Peak_182680	CRD_1624	Promoter
chr5	34042188	34043834	Peak_182681	CRD_1624	Promoter
chr5	34044933	34045449	Peak_182682	CRD_1624	Promoter
chr5	34047290	34047707	Peak_182683	CRD_1624	Intron
chr5	34052858	34054400	Peak_182684	CRD_1624	Intron
chr5	34483136	34483873	Peak_182725	CRD_1625	Distal_Intergenic
chr5	34484571	34485026	Peak_182726	CRD_1625	Distal_Intergenic
chr5	34485999	34487129	Peak_182727	CRD_1625	Distal_Intergenic
chr5	34497034	34497434	Peak_182728	CRD_1625	Distal_Intergenic
chr5	34503055	34504583	Peak_182729	CRD_1625	Distal_Intergenic
chr5	34510043	34510295	Peak_182730	CRD_1625	Distal_Intergenic
chr5	34523001	34523666	Peak_182731	CRD_1625	Distal_Intergenic
chr5	34537997	34538316	Peak_182732	CRD_1625	Distal_Intergenic
chr5	34538525	34538798	Peak_182733	CRD_1625	Distal_Intergenic
chr5	34551803	34552694	Peak_182734	CRD_1625	Distal_Intergenic
chr5	34552781	34553098	Peak_182735	CRD_1625	Distal_Intergenic
chr5	35150802	35151800	Peak_182800	CRD_1626	Intron
chr5	35161405	35161997	Peak_182801	CRD_1626	Intron
chr5	35171158	35171703	Peak_182802	CRD_1626	Intron
chr5	35183031	35183896	Peak_182803	CRD_1626	Intron
chr5	35188525	35188724	Peak_182804	CRD_1626	Intron
chr5	35548509	35548811	Peak_182862	CRD_1627	Distal_Intergenic
chr5	35553090	35553571	Peak_182863	CRD_1627	Distal_Intergenic
chr5	35561263	35561639	Peak_182864	CRD_1627	Distal_Intergenic
chr5	35567328	35567830	Peak_182865	CRD_1627	Distal_Intergenic
chr5	35575726	35575925	Peak_182866	CRD_1627	Distal_Intergenic
chr5	35576542	35577190	Peak_182867	CRD_1627	Distal_Intergenic
chr5	35577261	35577463	Peak_182868	CRD_1628	Distal_Intergenic
chr5	35593065	35593330	Peak_182869	CRD_1628	Distal_Intergenic
chr5	35601850	35602121	Peak_182870	CRD_1628	Distal_Intergenic
chr5	35617444	35618580	Peak_182871	CRD_1628	Promoter
chr5	35644267	35644667	Peak_182872	CRD_1628	Promoter
chr5	35651208	35651693	Peak_182873	CRD_1628	Intron
chr5	35657946	35658643	Peak_182874	CRD_1628	Promoter
chr5	35667640	35668135	Peak_182875	CRD_1628	Intron
chr5	35670717	35671209	Peak_182876	CRD_1628	Exon
chr5	35672696	35673347	Peak_182877	CRD_1628	Promoter
chr5	35685065	35685457	Peak_182878	CRD_1628	Intron
chr5	35686860	35687063	Peak_182879	CRD_1628	Intron
chr5	35687393	35687592	Peak_182880	CRD_1628	Intron
chr5	35689057	35689471	Peak_182881	CRD_1628	Intron
chr5	36029651	36030654	Peak_182931	CRD_1629	Distal_Intergenic
chr5	36045942	36046425	Peak_182932	CRD_1629	Intron
chr5	36066909	36067130	Peak_182933	CRD_1629	Promoter
chr5	36079156	36079840	Peak_182934	CRD_1629	Distal_Intergenic
chr5	36080433	36080712	Peak_182935	CRD_1629	Distal_Intergenic
chr5	36122401	36122739	Peak_182936	CRD_1629	Exon
chr5	36141582	36141781	Peak_182937	CRD_1629	Promoter
chr5	36151081	36151432	Peak_182938	CRD_1629	Promoter
chr5	36151602	36152626	Peak_182939	CRD_1629	Promoter
chr5	36162731	36163507	Peak_182940	CRD_1629	Intron
chr5	36163571	36163822	Peak_182941	CRD_1629	Exon
chr5	36163937	36164300	Peak_182942	CRD_1629	Intron
chr5	36171142	36171374	Peak_182943	CRD_1629	Intron
chr5	36173322	36174459	Peak_182944	CRD_1629	Intron
chr5	36177810	36178477	Peak_182945	CRD_1629	Intron
chr5	36178529	36178776	Peak_182946	CRD_1629	Intron
chr5	36181415	36182257	Peak_182947	CRD_1629	Exon
chr5	35933110	35933309	Peak_182920	CRD_1629	Intron
chr5	35933390	35933756	Peak_182921	CRD_1629	Intron
chr5	35938298	35938497	Peak_182922	CRD_1629	Promoter
chr5	35938583	35939060	Peak_182923	CRD_1629	Promoter
chr5	35949976	35950234	Peak_182924	CRD_1629	Exon
chr5	35950897	35951713	Peak_182925	CRD_1629	Exon
chr5	35959706	35959905	Peak_182926	CRD_1629	Intron
chr5	35965943	35966178	Peak_182927	CRD_1629	Intron
chr5	35967087	35967291	Peak_182928	CRD_1629	Intron
chr5	35986042	35986529	Peak_182929	CRD_1629	Intron
chr5	35986599	35986876	Peak_182930	CRD_1629	Intron
chr5	36204816	36205189	Peak_182948	CRD_1629	Promoter
chr5	36205258	36205663	Peak_182949	CRD_1629	Promoter
chr5	36240653	36241204	Peak_182950	CRD_1629	Promoter
chr5	36241717	36242981	Peak_182951	CRD_1629	Promoter
chr5	36252593	36253528	Peak_182952	CRD_1629	Intron
chr5	36265478	36265768	Peak_182953	CRD_1629	Exon
chr5	36274484	36274700	Peak_182954	CRD_1629	Intron
chr5	36276520	36277345	Peak_182955	CRD_1629	Intron
chr5	36282525	36282908	Peak_182956	CRD_1629	Intron
chr5	36301789	36302704	Peak_182957	CRD_1629	Promoter
chr5	36305464	36306120	Peak_182958	CRD_1629	Distal_Intergenic
chr5	36324235	36324918	Peak_182959	CRD_1629	Distal_Intergenic
chr5	36342721	36342992	Peak_182960	CRD_1629	Distal_Intergenic
chr5	36367647	36367918	Peak_182961	CRD_1629	Distal_Intergenic
chr5	36373454	36374166	Peak_182962	CRD_1629	Distal_Intergenic
chr5	36374303	36374624	Peak_182963	CRD_1629	Distal_Intergenic
chr5	36388710	36389711	Peak_182964	CRD_1629	Distal_Intergenic
chr5	36397835	36398531	Peak_182965	CRD_1629	Distal_Intergenic
chr5	36403526	36404537	Peak_182966	CRD_1629	Distal_Intergenic
chr5	36414489	36415475	Peak_182967	CRD_1629	Distal_Intergenic
chr5	36436358	36436667	Peak_182968	CRD_1629	Distal_Intergenic
chr5	36438844	36440114	Peak_182969	CRD_1629	Distal_Intergenic
chr5	36441273	36442015	Peak_182970	CRD_1629	Distal_Intergenic
chr5	36444497	36445232	Peak_182971	CRD_1629	Distal_Intergenic
chr5	36459569	36459894	Peak_182972	CRD_1629	Distal_Intergenic
chr5	36460047	36460303	Peak_182973	CRD_1629	Distal_Intergenic
chr5	36494828	36495762	Peak_182974	CRD_1629	Distal_Intergenic
chr5	36495847	36497121	Peak_182975	CRD_1629	Distal_Intergenic
chr5	36507010	36507860	Peak_182976	CRD_1629	Distal_Intergenic
chr5	36508061	36508587	Peak_182977	CRD_1629	Distal_Intergenic
chr5	36521775	36522646	Peak_182978	CRD_1629	Distal_Intergenic
chr5	36523702	36524527	Peak_182979	CRD_1629	Distal_Intergenic
chr5	36529362	36529562	Peak_182980	CRD_1629	Distal_Intergenic
chr5	36530313	36530561	Peak_182981	CRD_1629	Distal_Intergenic
chr5	36535225	36536535	Peak_182982	CRD_1629	Distal_Intergenic
chr5	36537660	36538083	Peak_182983	CRD_1629	Distal_Intergenic
chr5	36569394	36569873	Peak_182984	CRD_1629	Distal_Intergenic
chr5	36570051	36571105	Peak_182985	CRD_1629	Distal_Intergenic
chr5	36575175	36575515	Peak_182986	CRD_1629	Distal_Intergenic
chr5	36583823	36585073	Peak_182987	CRD_1629	Distal_Intergenic
chr5	36590549	36591568	Peak_182988	CRD_1629	Promoter
chr5	36591809	36592118	Peak_182989	CRD_1629	Distal_Intergenic
chr5	36597928	36598129	Peak_182990	CRD_1629	Distal_Intergenic
chr5	36600426	36601623	Peak_182991	CRD_1630	Distal_Intergenic
chr5	36606052	36607381	Peak_182992	CRD_1630	Promoter
chr5	36607911	36608370	Peak_182993	CRD_1630	Promoter
chr5	36611546	36611952	Peak_182994	CRD_1630	Promoter
chr5	36613302	36613575	Peak_182995	CRD_1630	Promoter
chr5	36614405	36614906	Peak_182996	CRD_1630	Promoter
chr5	37043544	37044055	Peak_183041	CRD_1631	Intron
chr5	37045369	37046461	Peak_183042	CRD_1631	Exon
chr5	37054285	37055007	Peak_183043	CRD_1631	Intron
chr5	37071367	37072701	Peak_183044	CRD_1631	Distal_Intergenic
chr5	37120406	37120744	Peak_183045	CRD_1631	Intron
chr5	37661193	37661728	Peak_183064	CRD_1631	Intron
chr5	37665699	37666562	Peak_183065	CRD_1631	Intron
chr5	37672135	37672457	Peak_183066	CRD_1631	Intron
chr5	37682021	37682258	Peak_183067	CRD_1631	Intron
chr5	36623808	36624115	Peak_182997	CRD_1631	Intron
chr5	36624265	36624569	Peak_182998	CRD_1631	Intron
chr5	36630964	36631395	Peak_182999	CRD_1631	Intron
chr5	36631548	36631995	Peak_183000	CRD_1631	Intron
chr5	36632811	36633183	Peak_183001	CRD_1631	Intron
chr5	36641565	36641780	Peak_183002	CRD_1631	Intron
chr5	36651862	36652708	Peak_183003	CRD_1631	Promoter
chr5	36654514	36654946	Peak_183004	CRD_1631	Intron
chr5	36655041	36655563	Peak_183005	CRD_1631	Intron
chr5	36657519	36658070	Peak_183006	CRD_1631	Intron
chr5	36660562	36660761	Peak_183007	CRD_1631	Intron
chr5	36661645	36663054	Peak_183008	CRD_1631	Intron
chr5	36664873	36665433	Peak_183009	CRD_1631	Promoter
chr5	36668762	36669597	Peak_183010	CRD_1631	Promoter
chr5	36680034	36680532	Peak_183011	CRD_1631	Promoter
chr5	36683524	36684548	Peak_183012	CRD_1631	Exon
chr5	36689166	36689592	Peak_183013	CRD_1631	Intron
chr5	36689821	36690875	Peak_183014	CRD_1631	Intron
chr5	36691942	36692543	Peak_183015	CRD_1631	Intron
chr5	36692623	36693530	Peak_183016	CRD_1631	Intron
chr5	36696126	36696339	Peak_183017	CRD_1631	Intron
chr5	36701341	36701638	Peak_183018	CRD_1631	Intron
chr5	36713741	36713990	Peak_183019	CRD_1631	Intron
chr5	36723950	36724291	Peak_183020	CRD_1631	Promoter
chr5	36724587	36725387	Peak_183021	CRD_1631	Promoter
chr5	36728994	36729575	Peak_183022	CRD_1631	Distal_Intergenic
chr5	36739651	36740161	Peak_183023	CRD_1631	Distal_Intergenic
chr5	36744301	36745328	Peak_183024	CRD_1631	Distal_Intergenic
chr5	36777179	36777558	Peak_183025	CRD_1631	Distal_Intergenic
chr5	36806916	36807329	Peak_183026	CRD_1631	Distal_Intergenic
chr5	36836888	36837187	Peak_183027	CRD_1631	Distal_Intergenic
chr5	36837409	36837608	Peak_183028	CRD_1631	Distal_Intergenic
chr5	36839534	36839903	Peak_183029	CRD_1631	Distal_Intergenic
chr5	36870463	36870883	Peak_183030	CRD_1631	Distal_Intergenic
chr5	36875057	36875705	Peak_183031	CRD_1631	Promoter
chr5	36875793	36877197	Peak_183032	CRD_1631	Promoter
chr5	36877306	36877767	Peak_183033	CRD_1631	Promoter
chr5	36943631	36944382	Peak_183034	CRD_1631	Intron
chr5	36944699	36945132	Peak_183035	CRD_1631	Intron
chr5	36991366	36991792	Peak_183036	CRD_1631	Intron
chr5	37005989	37006311	Peak_183037	CRD_1631	Intron
chr5	37006407	37006662	Peak_183038	CRD_1631	Exon
chr5	37025582	37025830	Peak_183039	CRD_1631	Intron
chr5	37034421	37035610	Peak_183040	CRD_1631	Intron
chr5	37147764	37148027	Peak_183046	CRD_1631	Intron
chr5	37208909	37209788	Peak_183047	CRD_1631	Promoter
chr5	37248515	37250470	Peak_183048	CRD_1631	Promoter
chr5	37278194	37278411	Peak_183049	CRD_1631	Distal_Intergenic
chr5	37370510	37371994	Peak_183050	CRD_1631	Promoter
chr5	37378867	37379768	Peak_183051	CRD_1631	Promoter
chr5	37412541	37412903	Peak_183052	CRD_1631	Intron
chr5	37412973	37413410	Peak_183053	CRD_1631	Intron
chr5	37437355	37437683	Peak_183054	CRD_1631	Intron
chr5	37464603	37465014	Peak_183055	CRD_1631	Intron
chr5	37494784	37495139	Peak_183056	CRD_1631	Intron
chr5	37495199	37495570	Peak_183057	CRD_1631	Intron
chr5	37500298	37500624	Peak_183058	CRD_1631	Intron
chr5	37540950	37541315	Peak_183059	CRD_1631	Intron
chr5	37557808	37558036	Peak_183060	CRD_1631	Intron
chr5	37632542	37632883	Peak_183061	CRD_1631	Intron
chr5	37640810	37641404	Peak_183062	CRD_1631	Intron
chr5	37660229	37660526	Peak_183063	CRD_1631	Intron
chr5	37683357	37683805	Peak_183068	CRD_1631	Intron
chr5	37723288	37723977	Peak_183069	CRD_1631	Promoter
chr5	37735517	37736709	Peak_183070	CRD_1631	Intron
chr5	37737382	37737637	Peak_183071	CRD_1631	Intron
chr5	37738386	37738600	Peak_183072	CRD_1631	Intron
chr5	37761216	37761706	Peak_183073	CRD_1631	Distal_Intergenic
chr5	37762100	37762688	Peak_183074	CRD_1631	Distal_Intergenic
chr5	37767483	37768715	Peak_183075	CRD_1631	Distal_Intergenic
chr5	37781667	37781872	Peak_183076	CRD_1631	Distal_Intergenic
chr5	37787823	37788151	Peak_183077	CRD_1631	Distal_Intergenic
chr5	37799323	37799794	Peak_183078	CRD_1631	Distal_Intergenic
chr5	37800695	37800894	Peak_183079	CRD_1631	Distal_Intergenic
chr5	37803981	37804180	Peak_183080	CRD_1631	Distal_Intergenic
chr5	37816340	37817701	Peak_183081	CRD_1632	Intron
chr5	37833929	37834405	Peak_183082	CRD_1632	Promoter
chr5	37836594	37837905	Peak_183083	CRD_1632	Promoter
chr5	37838025	37838478	Peak_183084	CRD_1632	Promoter
chr5	37840552	37840890	Peak_183085	CRD_1632	Promoter
chr5	37847714	37848191	Peak_183086	CRD_1633	Intron
chr5	37870211	37870806	Peak_183087	CRD_1633	Promoter
chr5	37877179	37878120	Peak_183088	CRD_1633	Intron
chr5	37886274	37886782	Peak_183089	CRD_1633	Intron
chr5	37893240	37893501	Peak_183090	CRD_1633	Intron
chr5	37900523	37901193	Peak_183091	CRD_1633	Intron
chr5	37901304	37901727	Peak_183092	CRD_1633	Intron
chr5	37911700	37911925	Peak_183093	CRD_1633	Intron
chr5	37912401	37912600	Peak_183094	CRD_1633	Intron
chr5	37922107	37922306	Peak_183095	CRD_1633	Promoter
chr5	37933595	37933954	Peak_183096	CRD_1633	Intron
chr5	37947804	37948004	Peak_183097	CRD_1633	Promoter
chr5	37950694	37951442	Peak_183098	CRD_1633	Promoter
chr5	37962136	37962339	Peak_183099	CRD_1633	Intron
chr5	37962517	37962763	Peak_183100	CRD_1633	Intron
chr5	37962816	37963400	Peak_183101	CRD_1633	Intron
chr5	37988657	37988856	Peak_183102	CRD_1633	Distal_Intergenic
chr5	38000659	38000861	Peak_183103	CRD_1633	Distal_Intergenic
chr5	38003318	38003542	Peak_183104	CRD_1633	Distal_Intergenic
chr5	38013824	38014038	Peak_183105	CRD_1633	Distal_Intergenic
chr5	38029044	38029332	Peak_183106	CRD_1633	Exon
chr5	38033661	38033923	Peak_183107	CRD_1633	Intron
chr5	38041766	38042060	Peak_183108	CRD_1633	Intron
chr5	38043902	38044367	Peak_183109	CRD_1633	Intron
chr5	38049027	38049802	Peak_183110	CRD_1633	Intron
chr5	38058629	38058925	Peak_183111	CRD_1633	Intron
chr5	38069301	38069751	Peak_183112	CRD_1633	Intron
chr5	38071587	38072466	Peak_183113	CRD_1633	Intron
chr5	38079906	38080683	Peak_183114	CRD_1633	Intron
chr5	38090100	38090720	Peak_183115	CRD_1633	Intron
chr5	38090771	38091329	Peak_183116	CRD_1633	Intron
chr5	38108470	38109055	Peak_183117	CRD_1633	Intron
chr5	38117228	38117480	Peak_183118	CRD_1633	Intron
chr5	38119904	38120437	Peak_183119	CRD_1633	Intron
chr5	38121305	38121551	Peak_183120	CRD_1633	Intron
chr5	38132046	38132983	Peak_183121	CRD_1633	Intron
chr5	38140668	38140982	Peak_183122	CRD_1633	Intron
chr5	38147508	38148685	Peak_183123	CRD_1633	Promoter
chr5	38154684	38154935	Peak_183124	CRD_1633	Intron
chr5	38192980	38193836	Peak_183125	CRD_1633	Distal_Intergenic
chr5	38208800	38209138	Peak_183126	CRD_1633	Distal_Intergenic
chr5	38230366	38230626	Peak_183127	CRD_1633	Distal_Intergenic
chr5	38265582	38266063	Peak_183128	CRD_1633	Intron
chr5	38276746	38277050	Peak_183129	CRD_1633	Intron
chr5	38284444	38285028	Peak_183130	CRD_1633	Intron
chr5	38285116	38285692	Peak_183131	CRD_1633	Exon
chr5	38293552	38293755	Peak_183132	CRD_1633	Promoter
chr5	38313441	38313667	Peak_183133	CRD_1633	Intron
chr5	38336723	38336926	Peak_183134	CRD_1633	Intron
chr5	38372468	38372836	Peak_183135	CRD_1633	Intron
chr5	38382477	38383180	Peak_183136	CRD_1633	Intron
chr5	38420659	38421200	Peak_183137	CRD_1633	Intron
chr5	38433234	38433696	Peak_183138	CRD_1633	Intron
chr5	38441505	38442252	Peak_183139	CRD_1633	Intron
chr5	38447570	38448377	Peak_183140	CRD_1633	Promoter
chr5	38453553	38453892	Peak_183141	CRD_1633	Intron
chr5	38575535	38575838	Peak_183163	CRD_1634	Intron
chr5	38582659	38583190	Peak_183164	CRD_1634	Intron
chr5	38597019	38597431	Peak_183165	CRD_1634	Promoter
chr5	38607324	38607930	Peak_183166	CRD_1634	Promoter
chr5	38613834	38614110	Peak_183167	CRD_1634	Intron
chr5	38622061	38622436	Peak_183168	CRD_1634	Intron
chr5	38915854	38916136	Peak_183201	CRD_1634	Intron
chr5	38922137	38922450	Peak_183202	CRD_1634	Intron
chr5	38953777	38954072	Peak_183203	CRD_1634	Intron
chr5	38966388	38966663	Peak_183204	CRD_1634	Exon
chr5	38969271	38969477	Peak_183205	CRD_1634	Promoter
chr5	38972194	38972474	Peak_183206	CRD_1634	Promoter
chr5	38498002	38498324	Peak_183147	CRD_1634	Intron
chr5	38515701	38515918	Peak_183148	CRD_1634	Intron
chr5	38525363	38525880	Peak_183149	CRD_1634	Intron
chr5	38530036	38530293	Peak_183150	CRD_1634	Promoter
chr5	38532140	38532864	Peak_183151	CRD_1634	Promoter
chr5	38534283	38534515	Peak_183152	CRD_1634	Intron
chr5	38534668	38534888	Peak_183153	CRD_1634	Intron
chr5	38539928	38540767	Peak_183154	CRD_1634	Intron
chr5	38546684	38547110	Peak_183155	CRD_1634	Intron
chr5	38551133	38551357	Peak_183156	CRD_1634	Intron
chr5	38551475	38551797	Peak_183157	CRD_1634	Intron
chr5	38554475	38555067	Peak_183158	CRD_1634	Promoter
chr5	38556504	38557644	Peak_183159	CRD_1634	Promoter
chr5	38563690	38563905	Peak_183160	CRD_1634	Intron
chr5	38566974	38567363	Peak_183161	CRD_1634	Intron
chr5	38570779	38571375	Peak_183162	CRD_1634	Intron
chr5	38640941	38641531	Peak_183169	CRD_1634	Exon
chr5	38641979	38643200	Peak_183170	CRD_1634	Intron
chr5	38651464	38652053	Peak_183171	CRD_1634	Intron
chr5	38653283	38653881	Peak_183172	CRD_1634	Exon
chr5	38660293	38660748	Peak_183173	CRD_1634	Intron
chr5	38662210	38662451	Peak_183174	CRD_1634	Intron
chr5	38662865	38663088	Peak_183175	CRD_1634	Intron
chr5	38666987	38667355	Peak_183176	CRD_1634	Intron
chr5	38677684	38679166	Peak_183177	CRD_1634	Promoter
chr5	38680067	38680931	Peak_183178	CRD_1634	Promoter
chr5	38686540	38686827	Peak_183179	CRD_1634	Distal_Intergenic
chr5	38695513	38695719	Peak_183180	CRD_1634	Distal_Intergenic
chr5	38709475	38710712	Peak_183181	CRD_1634	Exon
chr5	38715489	38716149	Peak_183182	CRD_1634	Exon
chr5	38718835	38719471	Peak_183183	CRD_1634	Promoter
chr5	38719854	38720296	Peak_183184	CRD_1634	Promoter
chr5	38724727	38726120	Peak_183185	CRD_1634	Intron
chr5	38726302	38726558	Peak_183186	CRD_1634	Intron
chr5	38739376	38739578	Peak_183187	CRD_1634	Intron
chr5	38745440	38747052	Peak_183188	CRD_1634	Intron
chr5	38757498	38757767	Peak_183189	CRD_1634	Intron
chr5	38758774	38759543	Peak_183190	CRD_1634	Intron
chr5	38765817	38766091	Peak_183191	CRD_1634	Promoter
chr5	38780437	38781691	Peak_183192	CRD_1634	Promoter
chr5	38783301	38783760	Peak_183193	CRD_1634	Promoter
chr5	38795894	38796793	Peak_183194	CRD_1634	Exon
chr5	38809264	38810448	Peak_183195	CRD_1634	Intron
chr5	38831878	38832250	Peak_183196	CRD_1634	Intron
chr5	38845164	38846148	Peak_183197	CRD_1634	Promoter
chr5	38883528	38883825	Peak_183198	CRD_1634	Intron
chr5	38883886	38884086	Peak_183199	CRD_1634	Exon
chr5	38889917	38890219	Peak_183200	CRD_1634	Intron
chr5	38478245	38478514	Peak_183144	CRD_1634	Exon
chr5	38478818	38479424	Peak_183145	CRD_1634	Exon
chr5	38479483	38479796	Peak_183146	CRD_1634	Exon
chr5	40248018	40248245	Peak_183403	CRD_1635	Intron
chr5	40254731	40255027	Peak_183404	CRD_1635	Intron
chr5	40264157	40264402	Peak_183405	CRD_1635	Intron
chr5	40265274	40265488	Peak_183406	CRD_1635	Intron
chr5	40265753	40265984	Peak_183407	CRD_1635	Intron
chr5	40269468	40269701	Peak_183408	CRD_1635	Promoter
chr5	41367874	41368149	Peak_183590	CRD_1636	Intron
chr5	41383880	41384274	Peak_183591	CRD_1636	Intron
chr5	41390195	41390607	Peak_183592	CRD_1636	Intron
chr5	41394951	41395404	Peak_183593	CRD_1636	Intron
chr5	41395639	41395885	Peak_183594	CRD_1636	Intron
chr5	41401291	41401970	Peak_183595	CRD_1636	Intron
chr5	41402736	41403161	Peak_183596	CRD_1636	Intron
chr5	41413200	41413453	Peak_183597	CRD_1636	Intron
chr5	41423007	41423212	Peak_183598	CRD_1636	Intron
chr5	41431155	41431424	Peak_183599	CRD_1636	Intron
chr5	41435875	41436086	Peak_183600	CRD_1636	Intron
chr5	41445037	41445389	Peak_183601	CRD_1636	Intron
chr5	41448980	41449181	Peak_183602	CRD_1636	Intron
chr5	41449248	41449677	Peak_183603	CRD_1636	Intron
chr5	41479498	41479817	Peak_183604	CRD_1636	Intron
chr5	41521544	41521890	Peak_183613	CRD_1637	Distal_Intergenic
chr5	41524102	41524467	Peak_183614	CRD_1637	Distal_Intergenic
chr5	41530188	41530552	Peak_183615	CRD_1637	Distal_Intergenic
chr5	41539562	41539899	Peak_183616	CRD_1637	Distal_Intergenic
chr5	41540016	41540449	Peak_183617	CRD_1637	Distal_Intergenic
chr5	41485704	41486142	Peak_183605	CRD_1637	Intron
chr5	41496004	41496239	Peak_183606	CRD_1637	Intron
chr5	41496653	41496900	Peak_183607	CRD_1637	Intron
chr5	41498394	41498726	Peak_183608	CRD_1637	Intron
chr5	41499561	41499822	Peak_183609	CRD_1637	Intron
chr5	41499963	41500305	Peak_183610	CRD_1637	Intron
chr5	41509926	41510867	Peak_183611	CRD_1637	Promoter
chr5	41518061	41518428	Peak_183612	CRD_1637	Distal_Intergenic
chr5	41543787	41544127	Peak_183618	CRD_1637	Distal_Intergenic
chr5	41555831	41556030	Peak_183619	CRD_1637	Distal_Intergenic
chr5	41558655	41559022	Peak_183620	CRD_1637	Distal_Intergenic
chr5	41559193	41559606	Peak_183621	CRD_1637	Distal_Intergenic
chr5	42821134	42821741	Peak_183823	CRD_1638	Intron
chr5	42821969	42822474	Peak_183824	CRD_1638	Intron
chr5	42839793	42841284	Peak_183825	CRD_1638	Intron
chr5	42842768	42843679	Peak_183826	CRD_1638	Intron
chr5	42857698	42859369	Peak_183827	CRD_1638	Intron
chr5	42870943	42871587	Peak_183828	CRD_1638	Intron
chr5	42872955	42873214	Peak_183829	CRD_1638	Intron
chr5	42876463	42877118	Peak_183830	CRD_1638	Intron
chr5	42879148	42879528	Peak_183831	CRD_1638	Intron
chr5	42888761	42889065	Peak_183832	CRD_1638	Promoter
chr5	42889255	42890025	Peak_183833	CRD_1638	Promoter
chr5	42900528	42901171	Peak_183834	CRD_1638	Promoter
chr5	42901225	42901499	Peak_183835	CRD_1638	Distal_Intergenic
chr5	42908368	42909557	Peak_183836	CRD_1638	Promoter
chr5	42920292	42920733	Peak_183837	CRD_1638	Promoter
chr5	42949281	42949693	Peak_183838	CRD_1639	Distal_Intergenic
chr5	42949780	42950042	Peak_183839	CRD_1639	Distal_Intergenic
chr5	42950496	42951187	Peak_183840	CRD_1639	Distal_Intergenic
chr5	42951470	42952406	Peak_183841	CRD_1639	Distal_Intergenic
chr5	42977553	42977781	Peak_183842	CRD_1639	Distal_Intergenic
chr5	43039534	43039734	Peak_183852	CRD_1640	Promoter
chr5	43039827	43040154	Peak_183853	CRD_1640	Promoter
chr5	43040316	43041129	Peak_183854	CRD_1640	Promoter
chr5	43041463	43043503	Peak_183855	CRD_1640	Promoter
chr5	43064499	43065248	Peak_183856	CRD_1640	Promoter
chr5	42992006	42992422	Peak_183843	CRD_1640	Distal_Intergenic
chr5	42993199	42993536	Peak_183844	CRD_1640	Distal_Intergenic
chr5	42994509	42995260	Peak_183845	CRD_1640	Distal_Intergenic
chr5	42995412	42995633	Peak_183846	CRD_1640	Distal_Intergenic
chr5	43007409	43008940	Peak_183847	CRD_1640	Promoter
chr5	43009090	43009797	Peak_183848	CRD_1640	Promoter
chr5	43017231	43018583	Peak_183849	CRD_1640	Promoter
chr5	43019552	43019836	Peak_183850	CRD_1640	Promoter
chr5	43020064	43020295	Peak_183851	CRD_1640	Promoter
chr5	43065878	43067719	Peak_183857	CRD_1641	Promoter
chr5	43073737	43074191	Peak_183858	CRD_1641	Intron
chr5	43105188	43106273	Peak_183859	CRD_1641	Intron
chr5	43120481	43122522	Peak_183860	CRD_1641	Promoter
chr5	43154546	43154867	Peak_183861	CRD_1641	Intron
chr5	43155933	43156898	Peak_183862	CRD_1641	Intron
chr5	43177714	43178529	Peak_183863	CRD_1641	Intron
chr5	43191550	43192369	Peak_183864	CRD_1641	Promoter
chr5	43192653	43194445	Peak_183865	CRD_1641	Promoter
chr5	43209209	43209411	Peak_183866	CRD_1641	Promoter
chr5	43214970	43215641	Peak_183867	CRD_1641	Intron
chr5	43555804	43556629	Peak_183882	CRD_1642	Promoter
chr5	43556691	43557839	Peak_183883	CRD_1642	Promoter
chr5	43572349	43573227	Peak_183884	CRD_1642	Exon
chr5	43574016	43574270	Peak_183885	CRD_1642	Exon
chr5	43601928	43604375	Peak_183886	CRD_1642	Promoter
chr5	43613009	43613258	Peak_183887	CRD_1642	Promoter
chr5	43231985	43232255	Peak_183868	CRD_1642	Promoter
chr5	43236683	43236903	Peak_183869	CRD_1642	Intron
chr5	43237647	43237920	Peak_183870	CRD_1642	Intron
chr5	43298514	43298784	Peak_183871	CRD_1642	Promoter
chr5	43305973	43306910	Peak_183872	CRD_1642	Intron
chr5	43312777	43314379	Peak_183873	CRD_1642	Promoter
chr5	43389344	43390256	Peak_183874	CRD_1642	Intron
chr5	43419287	43419542	Peak_183875	CRD_1642	Distal_Intergenic
chr5	43422087	43422286	Peak_183876	CRD_1642	Distal_Intergenic
chr5	43432419	43432947	Peak_183877	CRD_1642	Distal_Intergenic
chr5	43433684	43433935	Peak_183878	CRD_1642	Distal_Intergenic
chr5	43483208	43484946	Peak_183879	CRD_1642	Promoter
chr5	43514450	43515894	Peak_183880	CRD_1642	Promoter
chr5	43532076	43532368	Peak_183881	CRD_1642	Promoter
chr5	43622960	43623523	Peak_183888	CRD_1642	Intron
chr5	43624385	43624635	Peak_183889	CRD_1642	Intron
chr5	43631153	43631755	Peak_183890	CRD_1642	Intron
chr5	43903340	43903589	Peak_183935	CRD_1643	Distal_Intergenic
chr5	43903936	43904194	Peak_183936	CRD_1643	Distal_Intergenic
chr5	43920724	43921227	Peak_183937	CRD_1643	Distal_Intergenic
chr5	43926174	43926559	Peak_183938	CRD_1643	Distal_Intergenic
chr5	43939576	43939775	Peak_183939	CRD_1643	Distal_Intergenic
chr5	43943074	43943273	Peak_183940	CRD_1643	Distal_Intergenic
chr5	44751442	44751998	Peak_184079	CRD_1644	Promoter
chr5	44761705	44761993	Peak_184080	CRD_1644	Intron
chr5	44774243	44775489	Peak_184081	CRD_1644	Intron
chr5	44775553	44775752	Peak_184082	CRD_1644	Exon
chr5	44808389	44809979	Peak_184083	CRD_1644	Promoter
chr5	44823525	44823771	Peak_184086	CRD_1645	Promoter
chr5	44831371	44831570	Peak_184087	CRD_1645	Distal_Intergenic
chr5	44831840	44832091	Peak_184088	CRD_1645	Distal_Intergenic
chr5	44843226	44843439	Peak_184089	CRD_1645	Distal_Intergenic
chr5	45093702	45094012	Peak_184137	CRD_1646	Intron
chr5	45097861	45098148	Peak_184138	CRD_1646	Exon
chr5	45110139	45111564	Peak_184139	CRD_1646	Distal_Intergenic
chr5	45111765	45112019	Peak_184140	CRD_1646	Distal_Intergenic
chr5	45122650	45123689	Peak_184141	CRD_1646	Distal_Intergenic
chr5	45501535	45501749	Peak_184212	CRD_1647	Intron
chr5	45506252	45506577	Peak_184213	CRD_1647	Intron
chr5	45507151	45507755	Peak_184214	CRD_1647	Intron
chr5	45515877	45516076	Peak_184215	CRD_1647	Intron
chr5	45516242	45516441	Peak_184216	CRD_1647	Intron
chr5	46327724	46327929	Peak_184332	CRD_1648	Distal_Intergenic
chr5	46334554	46334816	Peak_184333	CRD_1648	Distal_Intergenic
chr5	46366898	46367172	Peak_184334	CRD_1648	Distal_Intergenic
chr5	46371391	46371639	Peak_184335	CRD_1648	Distal_Intergenic
chr5	46379917	46380128	Peak_184336	CRD_1648	Distal_Intergenic
chr5	46392669	46392953	Peak_184339	CRD_1648	Distal_Intergenic
chr5	46407180	46407445	Peak_184340	CRD_1648	Distal_Intergenic
chr5	46418506	46418707	Peak_184341	CRD_1648	Distal_Intergenic
chr5	46432189	46432393	Peak_184342	CRD_1648	Distal_Intergenic
chr5	46432611	46432879	Peak_184343	CRD_1648	Distal_Intergenic
chr5	46433599	46433798	Peak_184344	CRD_1648	Distal_Intergenic
chr5	45903494	45903732	Peak_184298	CRD_1648	Distal_Intergenic
chr5	45914508	45914707	Peak_184299	CRD_1648	Distal_Intergenic
chr5	45922121	45922340	Peak_184300	CRD_1648	Distal_Intergenic
chr5	45934587	45934852	Peak_184301	CRD_1648	Distal_Intergenic
chr5	45945003	45945272	Peak_184302	CRD_1648	Distal_Intergenic
chr5	45997095	45997380	Peak_184303	CRD_1648	Distal_Intergenic
chr5	46001756	46001995	Peak_184304	CRD_1648	Distal_Intergenic
chr5	46010231	46010465	Peak_184305	CRD_1648	Distal_Intergenic
chr5	46023266	46023475	Peak_184306	CRD_1648	Distal_Intergenic
chr5	46025660	46025859	Peak_184307	CRD_1648	Distal_Intergenic
chr5	46034329	46034533	Peak_184308	CRD_1648	Distal_Intergenic
chr5	46034592	46034946	Peak_184309	CRD_1648	Distal_Intergenic
chr5	46035327	46035558	Peak_184310	CRD_1648	Distal_Intergenic
chr5	46041817	46042120	Peak_184311	CRD_1648	Distal_Intergenic
chr5	46092746	46093163	Peak_184312	CRD_1648	Distal_Intergenic
chr5	46103346	46103681	Peak_184313	CRD_1648	Distal_Intergenic
chr5	46115738	46116053	Peak_184314	CRD_1648	Distal_Intergenic
chr5	46126591	46126862	Peak_184315	CRD_1648	Distal_Intergenic
chr5	46137743	46138021	Peak_184316	CRD_1648	Distal_Intergenic
chr5	46138085	46138373	Peak_184317	CRD_1648	Distal_Intergenic
chr5	46141546	46141814	Peak_184318	CRD_1648	Distal_Intergenic
chr5	46191513	46191712	Peak_184319	CRD_1648	Distal_Intergenic
chr5	46227913	46228215	Peak_184320	CRD_1648	Distal_Intergenic
chr5	46262278	46262478	Peak_184321	CRD_1648	Distal_Intergenic
chr5	46269630	46269839	Peak_184322	CRD_1648	Distal_Intergenic
chr5	46270023	46270380	Peak_184323	CRD_1648	Distal_Intergenic
chr5	46277261	46277802	Peak_184324	CRD_1648	Distal_Intergenic
chr5	46295124	46295330	Peak_184325	CRD_1648	Distal_Intergenic
chr5	46300589	46300884	Peak_184326	CRD_1648	Distal_Intergenic
chr5	46309965	46310166	Peak_184327	CRD_1648	Distal_Intergenic
chr5	46325234	46325433	Peak_184328	CRD_1648	Distal_Intergenic
chr5	46325498	46325861	Peak_184329	CRD_1648	Distal_Intergenic
chr5	46326513	46326786	Peak_184330	CRD_1648	Distal_Intergenic
chr5	46327358	46327566	Peak_184331	CRD_1648	Distal_Intergenic
chr5	46384080	46384605	Peak_184337	CRD_1648	Distal_Intergenic
chr5	46384658	46384857	Peak_184338	CRD_1648	Distal_Intergenic
chr5	50165410	50165859	Peak_184392	CRD_1648	Distal_Intergenic
chr5	50166420	50166687	Peak_184393	CRD_1648	Distal_Intergenic
chr5	50166759	50167050	Peak_184394	CRD_1648	Distal_Intergenic
chr5	50167270	50167570	Peak_184395	CRD_1648	Distal_Intergenic
chr5	50175660	50175872	Peak_184396	CRD_1648	Distal_Intergenic
chr5	50178155	50178362	Peak_184397	CRD_1648	Distal_Intergenic
chr5	50186877	50187135	Peak_184398	CRD_1648	Distal_Intergenic
chr5	50196108	50196386	Peak_184399	CRD_1648	Distal_Intergenic
chr5	50201180	50201379	Peak_184400	CRD_1648	Distal_Intergenic
chr5	50205558	50205757	Peak_184401	CRD_1648	Distal_Intergenic
chr5	50211786	50212078	Peak_184402	CRD_1648	Distal_Intergenic
chr5	50220389	50220666	Peak_184403	CRD_1648	Distal_Intergenic
chr5	50224645	50225602	Peak_184404	CRD_1648	Distal_Intergenic
chr5	50225741	50226124	Peak_184405	CRD_1648	Distal_Intergenic
chr5	50226178	50226469	Peak_184406	CRD_1648	Distal_Intergenic
chr5	50236824	50237037	Peak_184407	CRD_1648	Distal_Intergenic
chr5	50244893	50245214	Peak_184408	CRD_1648	Distal_Intergenic
chr5	50247190	50247439	Peak_184409	CRD_1648	Distal_Intergenic
chr5	50252547	50252753	Peak_184410	CRD_1648	Distal_Intergenic
chr5	50263408	50263780	Peak_184411	CRD_1648	Distal_Intergenic
chr5	50269291	50269579	Peak_184412	CRD_1648	Distal_Intergenic
chr5	50276358	50277205	Peak_184413	CRD_1648	Distal_Intergenic
chr5	50278075	50278335	Peak_184414	CRD_1648	Distal_Intergenic
chr5	50287320	50287560	Peak_184415	CRD_1648	Distal_Intergenic
chr5	50288862	50289061	Peak_184416	CRD_1648	Distal_Intergenic
chr5	50289463	50290731	Peak_184417	CRD_1648	Distal_Intergenic
chr5	50291380	50291737	Peak_184418	CRD_1648	Distal_Intergenic
chr5	50374944	50375155	Peak_184439	CRD_1649	Distal_Intergenic
chr5	50382374	50382573	Peak_184440	CRD_1649	Distal_Intergenic
chr5	50384063	50384334	Peak_184441	CRD_1649	Distal_Intergenic
chr5	50384540	50385202	Peak_184442	CRD_1649	Distal_Intergenic
chr5	50501013	50502371	Peak_184469	CRD_1650	Distal_Intergenic
chr5	50508791	50509089	Peak_184470	CRD_1650	Distal_Intergenic
chr5	50509859	50510166	Peak_184471	CRD_1650	Distal_Intergenic
chr5	50516036	50516292	Peak_184472	CRD_1650	Distal_Intergenic
chr5	50523127	50523326	Peak_184473	CRD_1650	Distal_Intergenic
chr5	50852924	50853668	Peak_184541	CRD_1651	Distal_Intergenic
chr5	50856252	50857101	Peak_184542	CRD_1651	Promoter
chr5	50863315	50864078	Peak_184543	CRD_1651	Distal_Intergenic
chr5	50873575	50873883	Peak_184544	CRD_1651	Distal_Intergenic
chr5	50874351	50875297	Peak_184545	CRD_1651	Distal_Intergenic
chr5	50899013	50899568	Peak_184546	CRD_1651	Distal_Intergenic
chr5	51664858	51665590	Peak_184677	CRD_1652	Distal_Intergenic
chr5	51666151	51666356	Peak_184678	CRD_1652	Distal_Intergenic
chr5	51671380	51671643	Peak_184679	CRD_1652	Distal_Intergenic
chr5	51687990	51688242	Peak_184680	CRD_1652	Distal_Intergenic
chr5	51704149	51704350	Peak_184681	CRD_1653	Distal_Intergenic
chr5	51705387	51705667	Peak_184682	CRD_1653	Distal_Intergenic
chr5	51706930	51707972	Peak_184683	CRD_1653	Distal_Intergenic
chr5	51713148	51713456	Peak_184684	CRD_1653	Distal_Intergenic
chr5	52668596	52669230	Peak_184866	CRD_1654	Distal_Intergenic
chr5	52673138	52673382	Peak_184867	CRD_1654	Exon
chr5	52676004	52676249	Peak_184868	CRD_1654	Intron
chr5	52686029	52686498	Peak_184869	CRD_1654	Intron
chr5	52693314	52693603	Peak_184870	CRD_1655	Intron
chr5	52696257	52696469	Peak_184871	CRD_1655	Intron
chr5	52700387	52700594	Peak_184872	CRD_1655	Intron
chr5	52700821	52701603	Peak_184873	CRD_1655	Intron
chr5	52701944	52702499	Peak_184874	CRD_1655	Intron
chr5	52709672	52709920	Peak_184875	CRD_1655	Intron
chr5	52711638	52711928	Peak_184876	CRD_1655	Intron
chr5	52715278	52715633	Peak_184877	CRD_1655	Intron
chr5	52716027	52716234	Peak_184878	CRD_1655	Intron
chr5	52717285	52717690	Peak_184879	CRD_1655	Intron
chr5	52726869	52727304	Peak_184880	CRD_1655	Intron
chr5	52727400	52728019	Peak_184881	CRD_1655	Intron
chr5	52732614	52732815	Peak_184882	CRD_1655	Intron
chr5	52748867	52749131	Peak_184883	CRD_1655	Intron
chr5	52787558	52788760	Peak_184884	CRD_1655	Promoter
chr5	52799023	52801109	Peak_184885	CRD_1655	Exon
chr5	52801352	52801768	Peak_184886	CRD_1655	Exon
chr5	52807077	52807572	Peak_184887	CRD_1655	Intron
chr5	52808053	52808258	Peak_184888	CRD_1655	Intron
chr5	52816535	52816907	Peak_184889	CRD_1655	Intron
chr5	52822364	52822755	Peak_184890	CRD_1655	Intron
chr5	52829688	52830222	Peak_184891	CRD_1655	Intron
chr5	52830305	52830509	Peak_184892	CRD_1655	Intron
chr5	52871471	52871931	Peak_184900	CRD_1656	Intron
chr5	52893130	52893680	Peak_184901	CRD_1656	Exon
chr5	52893739	52894443	Peak_184902	CRD_1656	Exon
chr5	52895021	52895407	Peak_184903	CRD_1656	Intron
chr5	52853701	52853993	Peak_184895	CRD_1656	Intron
chr5	52863819	52864279	Peak_184896	CRD_1656	Promoter
chr5	52864423	52865130	Peak_184897	CRD_1656	Promoter
chr5	52865606	52865906	Peak_184898	CRD_1656	Promoter
chr5	52870424	52870843	Peak_184899	CRD_1656	Intron
chr5	52901789	52901988	Peak_184904	CRD_1656	Promoter
chr5	52905802	52906056	Peak_184905	CRD_1656	Promoter
chr5	52914885	52915965	Peak_184906	CRD_1656	Exon
chr5	52921531	52921842	Peak_184907	CRD_1656	Intron
chr5	52934538	52934763	Peak_184908	CRD_1656	Intron
chr5	52934838	52935099	Peak_184909	CRD_1656	Intron
chr5	52939409	52939635	Peak_184910	CRD_1656	Exon
chr5	52945620	52945973	Peak_184911	CRD_1656	Intron
chr5	52948363	52948877	Peak_184912	CRD_1656	Exon
chr5	52954984	52955595	Peak_184913	CRD_1656	Exon
chr5	52964232	52964454	Peak_184914	CRD_1656	Intron
chr5	52988482	52988729	Peak_184915	CRD_1656	Promoter
chr5	53464752	53465414	Peak_184990	CRD_1657	Distal_Intergenic
chr5	53476405	53477530	Peak_184991	CRD_1657	Promoter
chr5	53478289	53479025	Peak_184992	CRD_1657	Promoter
chr5	53481994	53482224	Peak_184993	CRD_1657	Promoter
chr5	54082845	54083382	Peak_185049	CRD_1658	Intron
chr5	54094628	54094850	Peak_185050	CRD_1658	Intron
chr5	54101329	54101760	Peak_185051	CRD_1658	Intron
chr5	54109128	54109600	Peak_185052	CRD_1658	Intron
chr5	54523623	54524514	Peak_185113	CRD_1659	Intron
chr5	54524717	54525122	Peak_185114	CRD_1659	Intron
chr5	54533417	54534956	Peak_185115	CRD_1659	Intron
chr5	54541900	54542618	Peak_185116	CRD_1659	Intron
chr5	54545835	54546084	Peak_185117	CRD_1659	Exon
chr5	54601268	54602215	Peak_185128	CRD_1660	Distal_Intergenic
chr5	54610267	54610940	Peak_185129	CRD_1660	Distal_Intergenic
chr5	54611041	54611441	Peak_185130	CRD_1660	Distal_Intergenic
chr5	54611643	54611854	Peak_185131	CRD_1660	Distal_Intergenic
chr5	54621425	54622376	Peak_185132	CRD_1660	Distal_Intergenic
chr5	54631895	54632812	Peak_185133	CRD_1661	Distal_Intergenic
chr5	54637655	54638264	Peak_185134	CRD_1661	Distal_Intergenic
chr5	54646088	54647211	Peak_185135	CRD_1661	Promoter
chr5	54651678	54651969	Peak_185136	CRD_1661	Distal_Intergenic
chr5	54656527	54656726	Peak_185137	CRD_1661	Distal_Intergenic
chr5	56314491	56314894	Peak_185321	CRD_1662	Exon
chr5	56330143	56330862	Peak_185322	CRD_1662	Distal_Intergenic
chr5	56352711	56352956	Peak_185323	CRD_1662	Distal_Intergenic
chr5	56374751	56375279	Peak_185324	CRD_1662	Distal_Intergenic
chr5	56401904	56403157	Peak_185325	CRD_1662	Distal_Intergenic
chr5	56639502	56639863	Peak_185354	CRD_1663	Distal_Intergenic
chr5	56640779	56641116	Peak_185355	CRD_1663	Distal_Intergenic
chr5	56659396	56660602	Peak_185356	CRD_1663	Distal_Intergenic
chr5	56669771	56670466	Peak_185357	CRD_1663	Distal_Intergenic
chr5	56673188	56673580	Peak_185358	CRD_1663	Distal_Intergenic
chr5	56676445	56676730	Peak_185359	CRD_1664	Distal_Intergenic
chr5	56680857	56681065	Peak_185360	CRD_1664	Distal_Intergenic
chr5	56685893	56686159	Peak_185361	CRD_1664	Distal_Intergenic
chr5	56686287	56686549	Peak_185362	CRD_1664	Distal_Intergenic
chr5	56698680	56698932	Peak_185363	CRD_1665	Distal_Intergenic
chr5	56699004	56700073	Peak_185364	CRD_1665	Distal_Intergenic
chr5	56717300	56718123	Peak_185365	CRD_1665	Distal_Intergenic
chr5	56734147	56734358	Peak_185366	CRD_1665	Distal_Intergenic
chr5	57440124	57440472	Peak_185421	CRD_1666	Intron
chr5	57448362	57448617	Peak_185422	CRD_1666	Intron
chr5	57448811	57449097	Peak_185423	CRD_1666	Intron
chr5	57462657	57463388	Peak_185424	CRD_1666	Intron
chr5	57476459	57477213	Peak_185425	CRD_1666	Intron
chr5	57477408	57477782	Peak_185426	CRD_1666	Intron
chr5	57478398	57478624	Peak_185427	CRD_1666	Intron
chr5	57479592	57479872	Peak_185428	CRD_1666	Promoter
chr5	57492471	57492706	Peak_185429	CRD_1666	Intron
chr5	57492772	57493012	Peak_185430	CRD_1666	Intron
chr5	57493075	57493347	Peak_185431	CRD_1666	Intron
chr5	57499275	57499935	Peak_185432	CRD_1666	Intron
chr5	57501457	57502526	Peak_185433	CRD_1666	Intron
chr5	57517581	57517791	Peak_185434	CRD_1666	Intron
chr5	57537923	57538936	Peak_185435	CRD_1667	Distal_Intergenic
chr5	57540930	57541675	Peak_185436	CRD_1667	Distal_Intergenic
chr5	57551276	57552719	Peak_185437	CRD_1667	Distal_Intergenic
chr5	57564951	57565427	Peak_185438	CRD_1667	Distal_Intergenic
chr5	57566144	57566391	Peak_185439	CRD_1667	Distal_Intergenic
chr5	57569954	57570172	Peak_185440	CRD_1667	Distal_Intergenic
chr5	57571789	57572175	Peak_185441	CRD_1667	Promoter
chr5	57572289	57572582	Peak_185442	CRD_1667	Promoter
chr5	57577273	57577776	Peak_185443	CRD_1667	Intron
chr5	57585567	57585989	Peak_185444	CRD_1667	Intron
chr5	57598049	57599348	Peak_185445	CRD_1667	Intron
chr5	57606115	57606327	Peak_185446	CRD_1668	Intron
chr5	57606819	57607586	Peak_185447	CRD_1668	Intron
chr5	57615557	57615802	Peak_185448	CRD_1668	Promoter
chr5	57616015	57616322	Peak_185449	CRD_1668	Promoter
chr5	57617012	57617310	Peak_185450	CRD_1668	Promoter
chr5	57629344	57629669	Peak_185451	CRD_1668	Distal_Intergenic
chr5	57636926	57637130	Peak_185452	CRD_1668	Distal_Intergenic
chr5	57638607	57638950	Peak_185453	CRD_1668	Distal_Intergenic
chr5	57650356	57650619	Peak_185454	CRD_1668	Distal_Intergenic
chr5	57653507	57654451	Peak_185455	CRD_1668	Distal_Intergenic
chr5	57658065	57658422	Peak_185456	CRD_1668	Distal_Intergenic
chr5	57660387	57660650	Peak_185457	CRD_1668	Distal_Intergenic
chr5	57663051	57663548	Peak_185458	CRD_1668	Distal_Intergenic
chr5	57860681	57861034	Peak_185485	CRD_1669	Distal_Intergenic
chr5	57862332	57862581	Peak_185486	CRD_1669	Distal_Intergenic
chr5	57862878	57863366	Peak_185487	CRD_1669	Distal_Intergenic
chr5	57874663	57874869	Peak_185488	CRD_1669	Distal_Intergenic
chr5	57875474	57875874	Peak_185489	CRD_1669	Distal_Intergenic
chr5	57880037	57880532	Peak_185490	CRD_1669	Distal_Intergenic
chr5	58492415	58492615	Peak_185595	CRD_1670	Promoter
chr5	58498398	58499024	Peak_185596	CRD_1670	Distal_Intergenic
chr5	58506657	58506898	Peak_185597	CRD_1670	Distal_Intergenic
chr5	58520490	58520969	Peak_185598	CRD_1670	Distal_Intergenic
chr5	58808379	58808591	Peak_185630	CRD_1671	Intron
chr5	58818519	58819072	Peak_185631	CRD_1671	Promoter
chr5	58821076	58821295	Peak_185632	CRD_1671	Promoter
chr5	58836736	58836942	Peak_185633	CRD_1671	Intron
chr5	58922326	58923306	Peak_185644	CRD_1672	Distal_Intergenic
chr5	58923733	58923974	Peak_185645	CRD_1672	Distal_Intergenic
chr5	58924292	58924724	Peak_185646	CRD_1672	Distal_Intergenic
chr5	58925888	58926385	Peak_185647	CRD_1672	Distal_Intergenic
chr5	59007364	59007898	Peak_185661	CRD_1673	Intron
chr5	59008938	59009311	Peak_185662	CRD_1673	Intron
chr5	59024864	59025100	Peak_185663	CRD_1673	Intron
chr5	59034425	59034876	Peak_185664	CRD_1673	Intron
chr5	59038626	59038991	Peak_185665	CRD_1673	Promoter
chr5	59039108	59039472	Peak_185666	CRD_1673	Promoter
chr5	59039634	59039865	Peak_185667	CRD_1673	Promoter
chr5	59040356	59040607	Peak_185668	CRD_1673	Promoter
chr5	59042423	59042804	Peak_185669	CRD_1673	Promoter
chr5	59048494	59048859	Peak_185670	CRD_1673	Intron
chr5	59053602	59053886	Peak_185671	CRD_1673	Intron
chr5	59061443	59061721	Peak_185672	CRD_1673	Intron
chr5	59068091	59068290	Peak_185673	CRD_1673	Intron
chr5	59069253	59069820	Peak_185674	CRD_1673	Intron
chr5	59070012	59070461	Peak_185675	CRD_1673	Intron
chr5	59083216	59083441	Peak_185676	CRD_1673	Intron
chr5	59091371	59091771	Peak_185677	CRD_1673	Intron
chr5	59094933	59095246	Peak_185678	CRD_1673	Intron
chr5	59104784	59105264	Peak_185679	CRD_1673	Intron
chr5	59109374	59109789	Peak_185680	CRD_1673	Intron
chr5	59127074	59128275	Peak_185681	CRD_1673	Intron
chr5	59135778	59136020	Peak_185682	CRD_1673	Intron
chr5	59146424	59147141	Peak_185683	CRD_1673	Intron
chr5	59152537	59153370	Peak_185684	CRD_1673	Intron
chr5	59157853	59158085	Peak_185685	CRD_1673	Intron
chr5	59167843	59168308	Peak_185686	CRD_1673	Intron
chr5	59173741	59174107	Peak_185687	CRD_1673	Intron
chr5	59174293	59174823	Peak_185688	CRD_1673	Exon
chr5	59175099	59175330	Peak_185689	CRD_1673	Intron
chr5	59204960	59205173	Peak_185692	CRD_1673	Intron
chr5	59205265	59205661	Peak_185693	CRD_1673	Intron
chr5	59218308	59218716	Peak_185694	CRD_1673	Promoter
chr5	59219216	59219596	Peak_185695	CRD_1673	Promoter
chr5	59234382	59234662	Peak_185696	CRD_1673	Intron
chr5	59235127	59235352	Peak_185697	CRD_1673	Intron
chr5	59240885	59241654	Peak_185698	CRD_1673	Intron
chr5	59248159	59248363	Peak_185699	CRD_1673	Intron
chr5	59248643	59248892	Peak_185700	CRD_1673	Intron
chr5	59255847	59256729	Peak_185701	CRD_1673	Intron
chr5	59258918	59259126	Peak_185702	CRD_1673	Intron
chr5	59263736	59263936	Peak_185703	CRD_1673	Intron
chr5	59275176	59276409	Peak_185704	CRD_1673	Promoter
chr5	59276488	59276687	Peak_185705	CRD_1673	Promoter
chr5	59277619	59277908	Peak_185706	CRD_1673	Promoter
chr5	59187820	59189132	Peak_185690	CRD_1673	Intron
chr5	59198165	59198983	Peak_185691	CRD_1673	Intron
chr5	59285742	59286186	Peak_185707	CRD_1673	Intron
chr5	59290906	59291156	Peak_185708	CRD_1673	Intron
chr5	59291530	59292093	Peak_185709	CRD_1673	Intron
chr5	58934064	58934593	Peak_185648	CRD_1673	Distal_Intergenic
chr5	58940317	58940861	Peak_185649	CRD_1673	Distal_Intergenic
chr5	58946270	58946764	Peak_185650	CRD_1673	Distal_Intergenic
chr5	58952645	58952926	Peak_185651	CRD_1673	Distal_Intergenic
chr5	58955670	58955911	Peak_185652	CRD_1673	Distal_Intergenic
chr5	58965066	58965464	Peak_185653	CRD_1673	Distal_Intergenic
chr5	58970890	58971091	Peak_185654	CRD_1673	Exon
chr5	58971665	58972005	Peak_185655	CRD_1673	Exon
chr5	58975675	58976049	Peak_185656	CRD_1673	Exon
chr5	58977637	58978070	Peak_185657	CRD_1673	Intron
chr5	58987011	58987215	Peak_185658	CRD_1673	Intron
chr5	58998751	58998957	Peak_185659	CRD_1673	Promoter
chr5	58999582	59000722	Peak_185660	CRD_1673	Promoter
chr5	59296367	59297298	Peak_185710	CRD_1674	Intron
chr5	59299058	59299456	Peak_185711	CRD_1674	Intron
chr5	59317030	59317938	Peak_185712	CRD_1674	Promoter
chr5	59328518	59329339	Peak_185713	CRD_1674	Intron
chr5	59335398	59336445	Peak_185714	CRD_1674	Intron
chr5	59346477	59347149	Peak_185715	CRD_1674	Intron
chr5	59351301	59352272	Peak_185716	CRD_1674	Intron
chr5	59356838	59357299	Peak_185717	CRD_1674	Promoter
chr5	59357741	59357999	Peak_185718	CRD_1674	Promoter
chr5	59358491	59358796	Peak_185719	CRD_1674	Promoter
chr5	59360217	59360639	Peak_185720	CRD_1674	Intron
chr5	59555706	59555930	Peak_185761	CRD_1675	Intron
chr5	59560614	59560936	Peak_185762	CRD_1675	Exon
chr5	59569460	59570343	Peak_185763	CRD_1675	Intron
chr5	59579523	59580072	Peak_185764	CRD_1675	Intron
chr5	59584931	59585220	Peak_185765	CRD_1675	Promoter
chr5	59586820	59587161	Peak_185766	CRD_1675	Promoter
chr5	59587316	59587889	Peak_185767	CRD_1675	Promoter
chr5	59366905	59367151	Peak_185721	CRD_1675	Intron
chr5	59367625	59368344	Peak_185722	CRD_1675	Intron
chr5	59380432	59380933	Peak_185723	CRD_1675	Intron
chr5	59382082	59382357	Peak_185724	CRD_1675	Intron
chr5	59383198	59383677	Peak_185725	CRD_1675	Intron
chr5	59389715	59391286	Peak_185726	CRD_1675	Intron
chr5	59416263	59416644	Peak_185727	CRD_1675	Intron
chr5	59416822	59417021	Peak_185728	CRD_1675	Intron
chr5	59429678	59429884	Peak_185729	CRD_1675	Promoter
chr5	59431381	59431595	Peak_185730	CRD_1675	Promoter
chr5	59433084	59433359	Peak_185731	CRD_1675	Promoter
chr5	59445835	59446078	Peak_185732	CRD_1675	Intron
chr5	59449743	59449984	Peak_185733	CRD_1675	Intron
chr5	59450195	59450477	Peak_185734	CRD_1675	Intron
chr5	59458371	59458634	Peak_185735	CRD_1675	Intron
chr5	59459778	59460119	Peak_185736	CRD_1675	Intron
chr5	59460360	59461074	Peak_185737	CRD_1675	Intron
chr5	59461499	59461698	Peak_185738	CRD_1675	Intron
chr5	59466283	59466567	Peak_185739	CRD_1675	Intron
chr5	59469753	59470558	Peak_185740	CRD_1675	Intron
chr5	59478930	59479396	Peak_185741	CRD_1675	Intron
chr5	59479613	59479888	Peak_185742	CRD_1675	Intron
chr5	59487355	59488650	Peak_185743	CRD_1675	Intron
chr5	59489571	59489885	Peak_185744	CRD_1675	Intron
chr5	59500031	59500356	Peak_185745	CRD_1675	Intron
chr5	59506356	59506747	Peak_185746	CRD_1675	Intron
chr5	59511989	59512365	Peak_185747	CRD_1675	Intron
chr5	59512710	59512940	Peak_185748	CRD_1675	Intron
chr5	59515431	59515630	Peak_185749	CRD_1675	Intron
chr5	59516120	59516449	Peak_185750	CRD_1675	Intron
chr5	59526138	59526337	Peak_185751	CRD_1675	Promoter
chr5	59526670	59526942	Peak_185752	CRD_1675	Promoter
chr5	59527063	59527391	Peak_185753	CRD_1675	Promoter
chr5	59532736	59533073	Peak_185754	CRD_1675	Intron
chr5	59533366	59533878	Peak_185755	CRD_1675	Intron
chr5	59539739	59540969	Peak_185756	CRD_1675	Intron
chr5	59543525	59543867	Peak_185757	CRD_1675	Intron
chr5	59543999	59544448	Peak_185758	CRD_1675	Intron
chr5	59546820	59547066	Peak_185759	CRD_1675	Intron
chr5	59547736	59547949	Peak_185760	CRD_1675	Intron
chr5	59587969	59588402	Peak_185768	CRD_1676	Promoter
chr5	59593536	59593859	Peak_185769	CRD_1676	Intron
chr5	59598286	59598927	Peak_185770	CRD_1676	Intron
chr5	59599613	59600473	Peak_185771	CRD_1676	Intron
chr5	59606536	59606811	Peak_185772	CRD_1676	Intron
chr5	59606996	59607918	Peak_185773	CRD_1676	Intron
chr5	59613588	59614023	Peak_185774	CRD_1677	Intron
chr5	59620941	59621288	Peak_185775	CRD_1677	Intron
chr5	59637963	59638346	Peak_185776	CRD_1677	Intron
chr5	59638664	59638936	Peak_185777	CRD_1677	Intron
chr5	60633869	60634389	Peak_185944	CRD_1678	Intron
chr5	60639586	60639837	Peak_185945	CRD_1678	Intron
chr5	60648868	60649154	Peak_185946	CRD_1678	Promoter
chr5	60649330	60649600	Peak_185947	CRD_1678	Promoter
chr5	60810750	60811016	Peak_185963	CRD_1679	Intron
chr5	60816845	60817285	Peak_185964	CRD_1679	Intron
chr5	60817381	60817664	Peak_185965	CRD_1679	Intron
chr5	60828783	60828983	Peak_185966	CRD_1679	Intron
chr5	60831201	60831481	Peak_185967	CRD_1679	Intron
chr5	61619889	61621985	Peak_186053	CRD_1680	Distal_Intergenic
chr5	61625707	61625921	Peak_186054	CRD_1680	Distal_Intergenic
chr5	61631216	61632420	Peak_186055	CRD_1680	Distal_Intergenic
chr5	61635394	61635633	Peak_186056	CRD_1680	Promoter
chr5	61637526	61639014	Peak_186057	CRD_1680	Promoter
chr5	61650072	61650759	Peak_186058	CRD_1680	Intron
chr5	61658541	61660109	Peak_186059	CRD_1680	Exon
chr5	61660615	61660865	Peak_186060	CRD_1681	Intron
chr5	61666025	61666729	Peak_186061	CRD_1681	Promoter
chr5	61667587	61668373	Peak_186062	CRD_1681	Exon
chr5	61673102	61673437	Peak_186063	CRD_1681	Intron
chr5	61674707	61676001	Peak_186064	CRD_1681	Intron
chr5	62206214	62206708	Peak_186103	CRD_1682	Distal_Intergenic
chr5	62223156	62224421	Peak_186104	CRD_1682	Distal_Intergenic
chr5	62231021	62231246	Peak_186105	CRD_1682	Distal_Intergenic
chr5	62231562	62231888	Peak_186106	CRD_1682	Distal_Intergenic
chr5	62236423	62237547	Peak_186107	CRD_1683	Distal_Intergenic
chr5	62256671	62257062	Peak_186108	CRD_1683	Distal_Intergenic
chr5	62259777	62260237	Peak_186109	CRD_1683	Distal_Intergenic
chr5	62260315	62261159	Peak_186110	CRD_1683	Distal_Intergenic
chr5	62273623	62274305	Peak_186111	CRD_1683	Distal_Intergenic
chr5	62300122	62300323	Peak_186112	CRD_1683	Distal_Intergenic
chr5	63102149	63102366	Peak_186244	CRD_1684	Distal_Intergenic
chr5	63103236	63103664	Peak_186245	CRD_1684	Distal_Intergenic
chr5	63103968	63104203	Peak_186246	CRD_1684	Distal_Intergenic
chr5	63105906	63106267	Peak_186247	CRD_1684	Distal_Intergenic
chr5	63239702	63240684	Peak_186271	CRD_1685	Distal_Intergenic
chr5	63240806	63241319	Peak_186272	CRD_1685	Distal_Intergenic
chr5	63241524	63241779	Peak_186273	CRD_1685	Distal_Intergenic
chr5	63245500	63245897	Peak_186274	CRD_1685	Distal_Intergenic
chr5	63853586	63853785	Peak_186392	CRD_1686	Distal_Intergenic
chr5	63855689	63856354	Peak_186393	CRD_1686	Distal_Intergenic
chr5	63865973	63866663	Peak_186394	CRD_1686	Distal_Intergenic
chr5	63888943	63889280	Peak_186395	CRD_1686	Distal_Intergenic
chr5	63892081	63892289	Peak_186396	CRD_1686	Distal_Intergenic
chr5	63913866	63914201	Peak_186397	CRD_1686	Distal_Intergenic
chr5	64507652	64508004	Peak_186506	CRD_1687	Promoter
chr5	64512840	64513045	Peak_186507	CRD_1687	Intron
chr5	64522272	64522510	Peak_186508	CRD_1687	Intron
chr5	64529430	64529722	Peak_186509	CRD_1687	Intron
chr5	64539489	64539974	Peak_186510	CRD_1687	Promoter
chr5	64541302	64541534	Peak_186511	CRD_1687	Promoter
chr5	64547244	64547477	Peak_186512	CRD_1687	Intron
chr5	64547707	64548049	Peak_186513	CRD_1687	Intron
chr5	64551793	64552040	Peak_186514	CRD_1687	Intron
chr5	65124573	65124783	Peak_186600	CRD_1688	Promoter
chr5	65125531	65127243	Peak_186601	CRD_1688	Promoter
chr5	65133482	65134246	Peak_186602	CRD_1688	Distal_Intergenic
chr5	65136261	65136967	Peak_186603	CRD_1688	Distal_Intergenic
chr5	65137241	65137578	Peak_186604	CRD_1688	Distal_Intergenic
chr5	65141564	65141900	Peak_186605	CRD_1688	Distal_Intergenic
chr5	65142612	65142818	Peak_186606	CRD_1688	Distal_Intergenic
chr5	65176238	65176482	Peak_186612	CRD_1689	Intron
chr5	65191777	65192198	Peak_186613	CRD_1689	Intron
chr5	65192829	65193028	Peak_186614	CRD_1689	Intron
chr5	65199394	65199593	Peak_186615	CRD_1689	Promoter
chr5	65393463	65393718	Peak_186645	CRD_1690	Intron
chr5	65393866	65394594	Peak_186646	CRD_1690	Intron
chr5	65399520	65399812	Peak_186647	CRD_1690	Intron
chr5	65412880	65413736	Peak_186648	CRD_1690	Promoter
chr5	65413937	65414142	Peak_186649	CRD_1690	Promoter
chr5	65418673	65419241	Peak_186650	CRD_1691	Intron
chr5	65451280	65451480	Peak_186651	CRD_1691	Exon
chr5	65455945	65456738	Peak_186652	CRD_1691	Intron
chr5	65456920	65457300	Peak_186653	CRD_1691	Intron
chr5	65469627	65469833	Peak_186654	CRD_1691	Intron
chr5	65474696	65474990	Peak_186655	CRD_1691	Promoter
chr5	65483758	65484164	Peak_186658	CRD_1692	Promoter
chr5	65508983	65509229	Peak_186659	CRD_1692	Distal_Intergenic
chr5	65521016	65521294	Peak_186660	CRD_1692	Intron
chr5	65534498	65534758	Peak_186661	CRD_1692	Intron
chr5	65562665	65563940	Peak_186662	CRD_1692	Promoter
chr5	65913501	65914195	Peak_186699	CRD_1692	Distal_Intergenic
chr5	65914258	65914469	Peak_186700	CRD_1692	Distal_Intergenic
chr5	65914673	65915132	Peak_186701	CRD_1692	Distal_Intergenic
chr5	65916665	65916983	Peak_186702	CRD_1692	Distal_Intergenic
chr5	66597571	66598281	Peak_186725	CRD_1692	Promoter
chr5	66617578	66617836	Peak_186726	CRD_1692	Intron
chr5	66655344	66655942	Peak_186727	CRD_1692	Intron
chr5	66660988	66661760	Peak_186728	CRD_1692	Promoter
chr5	66665909	66666487	Peak_186729	CRD_1692	Intron
chr5	66680260	66680742	Peak_186732	CRD_1692	Intron
chr5	66684072	66684346	Peak_186733	CRD_1692	Intron
chr5	66689724	66691199	Peak_186734	CRD_1692	Intron
chr5	66717843	66718161	Peak_186735	CRD_1692	Intron
chr5	66718687	66719186	Peak_186736	CRD_1692	Intron
chr5	66741942	66742432	Peak_186737	CRD_1692	Intron
chr5	66757315	66757520	Peak_186738	CRD_1692	Promoter
chr5	66807613	66808304	Peak_186739	CRD_1692	Intron
chr5	66814482	66814681	Peak_186740	CRD_1692	Intron
chr5	65588743	65588996	Peak_186663	CRD_1692	Exon
chr5	65590182	65590573	Peak_186664	CRD_1692	Exon
chr5	65623844	65625485	Peak_186665	CRD_1692	Promoter
chr5	65695214	65696681	Peak_186666	CRD_1692	Intron
chr5	65721009	65721904	Peak_186667	CRD_1692	Promoter
chr5	65721965	65722305	Peak_186668	CRD_1692	Promoter
chr5	65722573	65723553	Peak_186669	CRD_1692	Promoter
chr5	65731088	65731332	Peak_186670	CRD_1692	Promoter
chr5	65742345	65743021	Peak_186671	CRD_1692	Intron
chr5	65755788	65756082	Peak_186672	CRD_1692	Intron
chr5	65760928	65761240	Peak_186673	CRD_1692	Intron
chr5	65761880	65762084	Peak_186674	CRD_1692	Intron
chr5	65762247	65763070	Peak_186675	CRD_1692	Exon
chr5	65770796	65771196	Peak_186676	CRD_1692	Intron
chr5	65771282	65771976	Peak_186677	CRD_1692	Intron
chr5	65772334	65772538	Peak_186678	CRD_1692	Intron
chr5	65776715	65776949	Peak_186679	CRD_1692	Promoter
chr5	65791598	65792692	Peak_186680	CRD_1692	Exon
chr5	65794002	65794201	Peak_186681	CRD_1692	Intron
chr5	65801184	65802533	Peak_186682	CRD_1692	Intron
chr5	65808148	65808858	Peak_186683	CRD_1692	Promoter
chr5	65808926	65809164	Peak_186684	CRD_1692	Promoter
chr5	65809892	65810892	Peak_186685	CRD_1692	Promoter
chr5	65816876	65817076	Peak_186686	CRD_1692	Promoter
chr5	65817935	65819013	Peak_186687	CRD_1692	Promoter
chr5	65819119	65819396	Peak_186688	CRD_1692	Promoter
chr5	65820372	65820597	Peak_186689	CRD_1692	Promoter
chr5	65828689	65828917	Peak_186690	CRD_1692	Exon
chr5	65830299	65830698	Peak_186691	CRD_1692	Intron
chr5	65830795	65831562	Peak_186692	CRD_1692	Intron
chr5	65831656	65832059	Peak_186693	CRD_1692	Intron
chr5	65835267	65835601	Peak_186694	CRD_1692	Intron
chr5	65855904	65856393	Peak_186695	CRD_1692	Intron
chr5	65883083	65884156	Peak_186696	CRD_1692	Distal_Intergenic
chr5	65886003	65886205	Peak_186697	CRD_1692	Distal_Intergenic
chr5	65901417	65902072	Peak_186698	CRD_1692	Distal_Intergenic
chr5	65924636	65926028	Peak_186703	CRD_1692	Promoter
chr5	65926389	65926831	Peak_186704	CRD_1692	Promoter
chr5	65927047	65927367	Peak_186705	CRD_1692	Promoter
chr5	65927482	65927913	Peak_186706	CRD_1692	Promoter
chr5	65952311	65952571	Peak_186707	CRD_1692	Intron
chr5	65955777	65956114	Peak_186708	CRD_1692	Intron
chr5	65993802	65994085	Peak_186709	CRD_1692	Intron
chr5	66012196	66012399	Peak_186710	CRD_1692	Intron
chr5	66143531	66145369	Peak_186711	CRD_1692	Promoter
chr5	66171411	66171620	Peak_186712	CRD_1692	Intron
chr5	66179097	66180227	Peak_186713	CRD_1692	Promoter
chr5	66223701	66223973	Peak_186714	CRD_1692	Distal_Intergenic
chr5	66273301	66273524	Peak_186715	CRD_1692	Distal_Intergenic
chr5	66306245	66306752	Peak_186716	CRD_1692	Intron
chr5	66307497	66308366	Peak_186717	CRD_1692	Exon
chr5	66324454	66324759	Peak_186718	CRD_1692	Distal_Intergenic
chr5	66351809	66352199	Peak_186719	CRD_1692	Distal_Intergenic
chr5	66414938	66415138	Peak_186720	CRD_1692	Distal_Intergenic
chr5	66426950	66427321	Peak_186721	CRD_1692	Distal_Intergenic
chr5	66498706	66499073	Peak_186722	CRD_1692	Distal_Intergenic
chr5	66595760	66596032	Peak_186723	CRD_1692	Promoter
chr5	66596107	66596492	Peak_186724	CRD_1692	Promoter
chr5	66668799	66669020	Peak_186730	CRD_1692	Intron
chr5	66671299	66671692	Peak_186731	CRD_1692	Intron
chr5	67202866	67203236	Peak_186770	CRD_1693	Distal_Intergenic
chr5	67209046	67209729	Peak_186771	CRD_1693	Distal_Intergenic
chr5	67215429	67216409	Peak_186772	CRD_1693	Distal_Intergenic
chr5	67234892	67235202	Peak_186773	CRD_1693	Distal_Intergenic
chr5	68225279	68225490	Peak_186812	CRD_1694	Promoter
chr5	68225631	68226122	Peak_186813	CRD_1694	Promoter
chr5	68229517	68229817	Peak_186814	CRD_1694	Intron
chr5	68229967	68231096	Peak_186815	CRD_1694	Intron
chr5	68232392	68232595	Peak_186816	CRD_1694	Intron
chr5	68252665	68253028	Peak_186820	CRD_1695	Intron
chr5	68255299	68255518	Peak_186821	CRD_1695	Intron
chr5	68268723	68268998	Peak_186822	CRD_1695	Intron
chr5	68270023	68270223	Peak_186823	CRD_1695	Intron
chr5	68287742	68289166	Peak_186824	CRD_1695	Promoter
chr5	68290247	68290487	Peak_186825	CRD_1695	Promoter
chr5	68297478	68298086	Peak_186826	CRD_1695	Exon
chr5	68306379	68307092	Peak_186827	CRD_1695	Distal_Intergenic
chr5	68331240	68331481	Peak_186828	CRD_1695	Distal_Intergenic
chr5	68344858	68345106	Peak_186829	CRD_1695	Distal_Intergenic
chr5	68381971	68382196	Peak_186830	CRD_1695	Distal_Intergenic
chr5	68434023	68434906	Peak_186831	CRD_1695	Promoter
chr5	68435587	68435934	Peak_186832	CRD_1695	Promoter
chr5	68460260	68460468	Peak_186833	CRD_1695	Distal_Intergenic
chr5	68500712	68501315	Peak_186834	CRD_1695	Distal_Intergenic
chr5	68519204	68519570	Peak_186835	CRD_1695	Distal_Intergenic
chr5	68533681	68535055	Peak_186836	CRD_1695	Promoter
chr5	68562126	68562904	Peak_186837	CRD_1695	Distal_Intergenic
chr5	68592395	68592633	Peak_186838	CRD_1695	Distal_Intergenic
chr5	68672910	68673210	Peak_186839	CRD_1695	Distal_Intergenic
chr5	68714885	68715387	Peak_186840	CRD_1695	Distal_Intergenic
chr5	68730254	68731349	Peak_186841	CRD_1695	Distal_Intergenic
chr5	68745556	68745820	Peak_186842	CRD_1695	Distal_Intergenic
chr5	68757779	68758018	Peak_186843	CRD_1695	Distal_Intergenic
chr5	68798832	68799861	Peak_186844	CRD_1695	Distal_Intergenic
chr5	68817795	68818974	Peak_186845	CRD_1695	Distal_Intergenic
chr5	68239309	68240461	Peak_186817	CRD_1695	Promoter
chr5	68245357	68245648	Peak_186818	CRD_1695	Intron
chr5	68251733	68252528	Peak_186819	CRD_1695	Intron
chr5	68884109	68884673	Peak_186846	CRD_1695	Intron
chr5	68884734	68885287	Peak_186847	CRD_1695	Intron
chr5	68899239	68899556	Peak_186848	CRD_1695	Intron
chr5	68924502	68924825	Peak_186849	CRD_1695	Intron
chr5	68962692	68963375	Peak_186850	CRD_1695	Promoter
chr5	69007836	69008081	Peak_186851	CRD_1695	Intron
chr5	69024209	69024538	Peak_186852	CRD_1695	Intron
chr5	69030684	69031014	Peak_186853	CRD_1695	Promoter
chr5	69042488	69043563	Peak_186854	CRD_1695	Promoter
chr5	69043756	69043982	Peak_186855	CRD_1695	Promoter
chr5	69048266	69048519	Peak_186856	CRD_1695	Distal_Intergenic
chr5	69093366	69094191	Peak_186857	CRD_1695	Promoter
chr5	69166443	69167552	Peak_186858	CRD_1695	Promoter
chr5	69188894	69189841	Peak_186859	CRD_1695	Promoter
chr5	69217152	69218594	Peak_186860	CRD_1695	Promoter
chr5	69231871	69232128	Peak_186861	CRD_1695	Promoter
chr5	69234253	69235365	Peak_186862	CRD_1695	Promoter
chr5	69332008	69332241	Peak_186863	CRD_1695	Promoter
chr5	69332310	69333236	Peak_186864	CRD_1695	Promoter
chr5	69334455	69335267	Peak_186865	CRD_1695	Promoter
chr5	69368895	69370417	Peak_186866	CRD_1695	Promoter
chr5	71397908	71398172	Peak_186869	CRD_1695	Intron
chr5	71447285	71447512	Peak_186870	CRD_1695	Promoter
chr5	71455069	71456431	Peak_186871	CRD_1695	Promoter
chr5	71586492	71587660	Peak_186872	CRD_1695	Promoter
chr5	71601209	71601481	Peak_186873	CRD_1695	Promoter
chr5	71623226	71623613	Peak_186874	CRD_1695	Intron
chr5	71653149	71653501	Peak_186875	CRD_1695	Intron
chr5	71757691	71758267	Peak_186876	CRD_1695	Promoter
chr5	71778751	71779061	Peak_186877	CRD_1695	Distal_Intergenic
chr5	71782791	71783658	Peak_186878	CRD_1695	Distal_Intergenic
chr5	71830171	71830370	Peak_186879	CRD_1695	Distal_Intergenic
chr5	71830648	71830985	Peak_186880	CRD_1695	Distal_Intergenic
chr5	71932377	71933411	Peak_186881	CRD_1695	Distal_Intergenic
chr5	72386684	72386898	Peak_186920	CRD_1696	Distal_Intergenic
chr5	72451914	72453065	Peak_186921	CRD_1696	Intron
chr5	72478604	72479108	Peak_186922	CRD_1696	Intron
chr5	72504220	72504443	Peak_186923	CRD_1696	Promoter
chr5	72509326	72511135	Peak_186924	CRD_1696	Promoter
chr5	72517917	72518230	Peak_186925	CRD_1696	Distal_Intergenic
chr5	72523966	72524252	Peak_186926	CRD_1696	Distal_Intergenic
chr5	72005806	72006014	Peak_186884	CRD_1696	Distal_Intergenic
chr5	72014018	72015587	Peak_186885	CRD_1696	Distal_Intergenic
chr5	72106803	72107483	Peak_186886	CRD_1696	Promoter
chr5	72107728	72108498	Peak_186887	CRD_1696	Promoter
chr5	72108813	72109448	Peak_186888	CRD_1696	Promoter
chr5	72109571	72110081	Peak_186889	CRD_1696	Promoter
chr5	72110383	72110754	Peak_186890	CRD_1696	Promoter
chr5	72134249	72134935	Peak_186891	CRD_1696	Intron
chr5	72137920	72138323	Peak_186892	CRD_1696	Intron
chr5	72144587	72145718	Peak_186893	CRD_1696	Intron
chr5	72149514	72149720	Peak_186894	CRD_1696	Intron
chr5	72156738	72157929	Peak_186895	CRD_1696	Intron
chr5	72165861	72167586	Peak_186896	CRD_1696	Promoter
chr5	72167955	72168165	Peak_186897	CRD_1696	Promoter
chr5	72178957	72180471	Peak_186898	CRD_1696	Promoter
chr5	72180934	72181344	Peak_186899	CRD_1696	Promoter
chr5	72191525	72191733	Peak_186900	CRD_1696	Intron
chr5	72207131	72207383	Peak_186901	CRD_1696	Exon
chr5	72209166	72209969	Peak_186902	CRD_1696	Exon
chr5	72210921	72211254	Peak_186903	CRD_1696	Distal_Intergenic
chr5	72226992	72227369	Peak_186904	CRD_1696	Promoter
chr5	72227687	72227913	Peak_186905	CRD_1696	Promoter
chr5	72229051	72229293	Peak_186906	CRD_1696	Promoter
chr5	72241521	72242413	Peak_186907	CRD_1696	Exon
chr5	72242464	72242701	Peak_186908	CRD_1696	Intron
chr5	72242791	72243291	Peak_186909	CRD_1696	Intron
chr5	72244787	72245295	Peak_186910	CRD_1696	Intron
chr5	72248332	72249059	Peak_186911	CRD_1696	Intron
chr5	72280704	72281189	Peak_186912	CRD_1696	Intron
chr5	72285143	72285391	Peak_186913	CRD_1696	Intron
chr5	72307644	72309117	Peak_186914	CRD_1696	Promoter
chr5	72319721	72320852	Peak_186915	CRD_1696	Promoter
chr5	72327968	72328678	Peak_186916	CRD_1696	Intron
chr5	72350060	72350478	Peak_186917	CRD_1696	Intron
chr5	72355759	72356188	Peak_186918	CRD_1696	Intron
chr5	72366390	72366753	Peak_186919	CRD_1696	Exon
chr5	72541196	72542057	Peak_186927	CRD_1696	Distal_Intergenic
chr5	72556357	72557240	Peak_186928	CRD_1696	Distal_Intergenic
chr5	72560410	72560804	Peak_186929	CRD_1696	Distal_Intergenic
chr5	72587967	72588166	Peak_186930	CRD_1696	Intron
chr5	72598623	72598984	Peak_186931	CRD_1696	Intron
chr5	72602508	72603089	Peak_186932	CRD_1696	Intron
chr5	72604161	72604360	Peak_186933	CRD_1696	Intron
chr5	72608299	72608715	Peak_186934	CRD_1696	Intron
chr5	72610693	72611708	Peak_186935	CRD_1696	Intron
chr5	72815909	72817517	Peak_186936	CRD_1696	Promoter
chr5	72819008	72819255	Peak_186937	CRD_1696	Promoter
chr5	72847850	72849339	Peak_186938	CRD_1696	Promoter
chr5	72878871	72879141	Peak_186939	CRD_1696	Promoter
chr5	72955155	72956885	Peak_186940	CRD_1696	Promoter
chr5	73083179	73083452	Peak_186941	CRD_1696	Intron
chr5	74017562	74018605	Peak_186968	CRD_1697	Distal_Intergenic
chr5	74035545	74035819	Peak_186969	CRD_1697	Distal_Intergenic
chr5	74149521	74149819	Peak_186970	CRD_1697	Distal_Intergenic
chr5	74167508	74167986	Peak_186971	CRD_1697	Distal_Intergenic
chr5	74201220	74201663	Peak_186972	CRD_1697	Distal_Intergenic
chr5	74206121	74207307	Peak_186973	CRD_1697	Distal_Intergenic
chr5	73189809	73190211	Peak_186944	CRD_1697	Distal_Intergenic
chr5	73201842	73202309	Peak_186945	CRD_1697	Distal_Intergenic
chr5	73254769	73255323	Peak_186946	CRD_1697	Intron
chr5	73262846	73263783	Peak_186947	CRD_1697	Intron
chr5	73274543	73275728	Peak_186948	CRD_1697	Intron
chr5	73280305	73280726	Peak_186949	CRD_1697	Intron
chr5	73337944	73338169	Peak_186950	CRD_1697	Promoter
chr5	73365312	73365943	Peak_186951	CRD_1697	Distal_Intergenic
chr5	73464424	73464721	Peak_186952	CRD_1697	Intron
chr5	73497615	73498967	Peak_186953	CRD_1697	Promoter
chr5	73519708	73520102	Peak_186954	CRD_1697	Distal_Intergenic
chr5	73528356	73528662	Peak_186955	CRD_1697	Distal_Intergenic
chr5	73536669	73537135	Peak_186956	CRD_1697	Distal_Intergenic
chr5	73564900	73566276	Peak_186957	CRD_1697	Promoter
chr5	73591164	73591495	Peak_186958	CRD_1697	Distal_Intergenic
chr5	73654277	73655559	Peak_186959	CRD_1697	Intron
chr5	73674129	73674446	Peak_186960	CRD_1697	Intron
chr5	73722170	73722589	Peak_186961	CRD_1697	Intron
chr5	73792611	73793123	Peak_186962	CRD_1697	Promoter
chr5	73899095	73900415	Peak_186963	CRD_1697	Exon
chr5	73902687	73903089	Peak_186964	CRD_1697	Exon
chr5	73917507	73917875	Peak_186965	CRD_1697	Intron
chr5	73918631	73919055	Peak_186966	CRD_1697	Intron
chr5	73919300	73919606	Peak_186967	CRD_1697	Intron
chr5	74239054	74239601	Peak_186976	CRD_1698	Distal_Intergenic
chr5	74281828	74282150	Peak_186977	CRD_1698	Distal_Intergenic
chr5	74294260	74294790	Peak_186978	CRD_1698	Distal_Intergenic
chr5	74321821	74322093	Peak_186979	CRD_1698	Promoter
chr5	74329590	74329870	Peak_186980	CRD_1698	Intron
chr5	74367232	74367831	Peak_186981	CRD_1698	Exon
chr5	74402546	74402905	Peak_186982	CRD_1698	Intron
chr5	74405013	74405223	Peak_186983	CRD_1698	Intron
chr5	74409378	74410093	Peak_186984	CRD_1698	Intron
chr5	74415735	74416161	Peak_186985	CRD_1698	Intron
chr5	74433440	74434424	Peak_186986	CRD_1698	Intron
chr5	74434613	74434904	Peak_186987	CRD_1698	Intron
chr5	74458746	74459192	Peak_186988	CRD_1698	Intron
chr5	74482882	74483343	Peak_186989	CRD_1698	Intron
chr5	74490834	74491066	Peak_186990	CRD_1698	Intron
chr5	74499580	74499956	Peak_186991	CRD_1698	Intron
chr5	74500247	74500453	Peak_186992	CRD_1698	Intron
chr5	74512712	74513064	Peak_186993	CRD_1698	Intron
chr5	74513737	74514203	Peak_186994	CRD_1698	Intron
chr5	74514948	74515256	Peak_186995	CRD_1698	Intron
chr5	74631510	74631935	Peak_187009	CRD_1699	Promoter
chr5	74639906	74641683	Peak_187010	CRD_1699	Promoter
chr5	74641739	74642313	Peak_187011	CRD_1699	Promoter
chr5	74646940	74647612	Peak_187012	CRD_1699	Intron
chr5	74648766	74649424	Peak_187013	CRD_1699	Intron
chr5	74672156	74672527	Peak_187014	CRD_1699	Intron
chr5	74672806	74674045	Peak_187015	CRD_1699	Intron
chr5	74684868	74685372	Peak_187016	CRD_1699	Promoter
chr5	74736823	74737079	Peak_187018	CRD_1699	Promoter
chr5	74766417	74767817	Peak_187019	CRD_1699	Promoter
chr5	74798810	74800141	Peak_187020	CRD_1699	Promoter
chr5	74537901	74538105	Peak_186998	CRD_1699	Promoter
chr5	74538251	74538759	Peak_186999	CRD_1699	Promoter
chr5	74556076	74557071	Peak_187000	CRD_1699	Distal_Intergenic
chr5	74576968	74577216	Peak_187001	CRD_1699	Distal_Intergenic
chr5	74586600	74587013	Peak_187002	CRD_1699	Distal_Intergenic
chr5	74587216	74587469	Peak_187003	CRD_1699	Distal_Intergenic
chr5	74593766	74594589	Peak_187004	CRD_1699	Distal_Intergenic
chr5	74594695	74594933	Peak_187005	CRD_1699	Distal_Intergenic
chr5	74613215	74613832	Peak_187006	CRD_1699	Distal_Intergenic
chr5	74616303	74616805	Peak_187007	CRD_1699	Distal_Intergenic
chr5	74627665	74627957	Peak_187008	CRD_1699	Exon
chr5	74850933	74851150	Peak_187021	CRD_1699	Promoter
chr5	74851619	74852365	Peak_187022	CRD_1699	Promoter
chr5	74862796	74863145	Peak_187023	CRD_1699	Promoter
chr5	74864808	74866211	Peak_187024	CRD_1699	Promoter
chr5	74866507	74867245	Peak_187025	CRD_1699	Promoter
chr5	74903537	74903796	Peak_187028	CRD_1699	Distal_Intergenic
chr5	74918848	74919052	Peak_187029	CRD_1699	Exon
chr5	74919162	74920106	Peak_187030	CRD_1699	Exon
chr5	75044319	75045000	Peak_187031	CRD_1699	Exon
chr5	75048481	75048937	Peak_187032	CRD_1699	Intron
chr5	75049880	75050106	Peak_187033	CRD_1699	Promoter
chr5	75052336	75052608	Peak_187034	CRD_1699	Promoter
chr5	75053800	75054660	Peak_187035	CRD_1699	Promoter
chr5	75236289	75237457	Peak_187036	CRD_1699	Promoter
chr5	75336250	75337390	Peak_187037	CRD_1699	Promoter
chr5	75361093	75361753	Peak_187038	CRD_1699	Promoter
chr5	75363652	75364159	Peak_187039	CRD_1699	Promoter
chr5	75399182	75399694	Peak_187040	CRD_1699	Promoter
chr5	75465521	75465834	Peak_187041	CRD_1699	Intron
chr5	75510507	75511104	Peak_187042	CRD_1699	Promoter
chr5	75511292	75512291	Peak_187043	CRD_1699	Promoter
chr5	75524638	75525029	Peak_187044	CRD_1699	Intron
chr5	75526093	75526308	Peak_187045	CRD_1699	Intron
chr5	75575291	75575698	Peak_187046	CRD_1699	Intron
chr5	75655803	75657317	Peak_187047	CRD_1699	Exon
chr5	75660687	75661072	Peak_187048	CRD_1699	Intron
chr5	75663412	75664240	Peak_187049	CRD_1699	Exon
chr5	75668421	75668789	Peak_187050	CRD_1699	Intron
chr5	75668846	75669589	Peak_187051	CRD_1699	Exon
chr5	75680908	75681660	Peak_187052	CRD_1699	Intron
chr5	75710727	75710998	Peak_187053	CRD_1699	Promoter
chr5	75716786	75718021	Peak_187054	CRD_1699	Promoter
chr5	75728466	75728793	Peak_187055	CRD_1699	Distal_Intergenic
chr5	75729033	75730059	Peak_187056	CRD_1699	Distal_Intergenic
chr5	75734951	75735704	Peak_187057	CRD_1699	Distal_Intergenic
chr5	75847598	75847838	Peak_187058	CRD_1699	Distal_Intergenic
chr5	75909080	75909380	Peak_187059	CRD_1699	Promoter
chr5	75925337	75925598	Peak_187060	CRD_1699	Distal_Intergenic
chr5	75926103	75926321	Peak_187061	CRD_1699	Distal_Intergenic
chr5	75950906	75952047	Peak_187062	CRD_1699	Distal_Intergenic
chr5	75961767	75962070	Peak_187063	CRD_1699	Distal_Intergenic
chr5	75976894	75977138	Peak_187064	CRD_1699	Distal_Intergenic
chr5	76029628	76030179	Peak_187065	CRD_1699	Distal_Intergenic
chr5	76030238	76030821	Peak_187066	CRD_1699	Distal_Intergenic
chr5	76067495	76067744	Peak_187067	CRD_1699	Distal_Intergenic
chr5	76114501	76114856	Peak_187068	CRD_1699	Intron
chr5	76134159	76134554	Peak_187069	CRD_1699	Intron
chr5	76175114	76175357	Peak_187070	CRD_1699	Promoter
chr5	76178923	76179220	Peak_187071	CRD_1699	Intron
chr5	76243309	76243982	Peak_187072	CRD_1699	Promoter
chr5	76256098	76256640	Peak_187073	CRD_1699	Intron
chr5	76297371	76297570	Peak_187074	CRD_1699	Intron
chr5	76333507	76333805	Peak_187075	CRD_1699	Exon
chr5	76402570	76403301	Peak_187076	CRD_1699	Promoter
chr5	76482532	76482879	Peak_187077	CRD_1699	Intron
chr5	76537138	76537392	Peak_187078	CRD_1699	Intron
chr5	76547470	76547996	Peak_187079	CRD_1699	Promoter
chr5	76563396	76563600	Peak_187080	CRD_1699	Intron
chr5	76582335	76582585	Peak_187081	CRD_1699	Intron
chr5	76601349	76601881	Peak_187082	CRD_1699	Intron
chr5	76607729	76608034	Peak_187083	CRD_1699	Promoter
chr5	76641620	76641833	Peak_187084	CRD_1699	Intron
chr5	76721315	76721514	Peak_187085	CRD_1699	Intron
chr5	76774496	76774897	Peak_187086	CRD_1699	Distal_Intergenic
chr5	76778885	76779151	Peak_187087	CRD_1699	Distal_Intergenic
chr5	76790736	76791169	Peak_187088	CRD_1699	Distal_Intergenic
chr5	76807035	76807743	Peak_187089	CRD_1699	Distal_Intergenic
chr5	76807846	76808713	Peak_187090	CRD_1699	Distal_Intergenic
chr5	76851375	76852238	Peak_187091	CRD_1699	Promoter
chr5	76855150	76855410	Peak_187092	CRD_1699	Intron
chr5	76855848	76856334	Peak_187093	CRD_1699	Intron
chr5	76856809	76857048	Peak_187094	CRD_1699	Intron
chr5	76867857	76868756	Peak_187095	CRD_1699	Intron
chr5	74877338	74878880	Peak_187026	CRD_1699	Distal_Intergenic
chr5	74895738	74896673	Peak_187027	CRD_1699	Distal_Intergenic
chr5	76927625	76928891	Peak_187096	CRD_1700	Distal_Intergenic
chr5	76942596	76942936	Peak_187097	CRD_1700	Distal_Intergenic
chr5	76953273	76953691	Peak_187098	CRD_1700	Promoter
chr5	76983365	76983902	Peak_187099	CRD_1700	Distal_Intergenic
chr5	77129494	77129959	Peak_187108	CRD_1701	Intron
chr5	77132877	77133865	Peak_187109	CRD_1701	Intron
chr5	77135002	77135220	Peak_187110	CRD_1701	Intron
chr5	77138944	77139479	Peak_187111	CRD_1701	Promoter
chr5	77140385	77140682	Peak_187112	CRD_1702	Promoter
chr5	77144076	77145032	Peak_187113	CRD_1702	Promoter
chr5	77152328	77152592	Peak_187114	CRD_1702	Intron
chr5	77156296	77157111	Peak_187115	CRD_1702	Intron
chr5	77437235	77437566	Peak_187129	CRD_1702	Promoter
chr5	77438034	77438419	Peak_187130	CRD_1702	Promoter
chr5	77449284	77449623	Peak_187131	CRD_1702	Promoter
chr5	77491630	77493039	Peak_187132	CRD_1702	Promoter
chr5	77513185	77513686	Peak_187133	CRD_1702	Intron
chr5	77560709	77561005	Peak_187134	CRD_1702	Intron
chr5	77775369	77777261	Peak_187135	CRD_1702	Promoter
chr5	77843716	77845118	Peak_187136	CRD_1702	Intron
chr5	77847722	77848388	Peak_187137	CRD_1702	Intron
chr5	77850990	77852163	Peak_187138	CRD_1702	Intron
chr5	77852462	77853254	Peak_187139	CRD_1702	Intron
chr5	77163162	77164044	Peak_187116	CRD_1702	Intron
chr5	77167786	77169081	Peak_187117	CRD_1702	Intron
chr5	77178671	77179003	Peak_187118	CRD_1702	Intron
chr5	77209463	77210281	Peak_187119	CRD_1702	Promoter
chr5	77211462	77212207	Peak_187120	CRD_1702	Promoter
chr5	77231696	77232081	Peak_187121	CRD_1702	Intron
chr5	77233003	77233299	Peak_187122	CRD_1702	Intron
chr5	77282251	77282656	Peak_187123	CRD_1702	Intron
chr5	77299999	77300363	Peak_187124	CRD_1702	Intron
chr5	77311024	77311437	Peak_187125	CRD_1702	Intron
chr5	77325776	77326516	Peak_187126	CRD_1702	Promoter
chr5	77409964	77410194	Peak_187127	CRD_1702	Promoter
chr5	77419958	77420214	Peak_187128	CRD_1702	Intron
chr5	77867246	77868469	Peak_187140	CRD_1702	Promoter
chr5	77892833	77893229	Peak_187141	CRD_1702	Distal_Intergenic
chr5	77893310	77893850	Peak_187142	CRD_1702	Distal_Intergenic
chr5	77898169	77898955	Peak_187143	CRD_1702	Distal_Intergenic
chr5	77900467	77901392	Peak_187144	CRD_1702	Distal_Intergenic
chr5	77912721	77913244	Peak_187145	CRD_1702	Distal_Intergenic
chr5	77945470	77946486	Peak_187146	CRD_1702	Promoter
chr5	77960141	77960724	Peak_187147	CRD_1702	Distal_Intergenic
chr5	77971860	77972434	Peak_187148	CRD_1702	Distal_Intergenic
chr5	77987264	77987693	Peak_187149	CRD_1702	Distal_Intergenic
chr5	77993085	77994531	Peak_187150	CRD_1702	Distal_Intergenic
chr5	78002676	78003111	Peak_187151	CRD_1702	Exon
chr5	78004083	78004370	Peak_187152	CRD_1702	Intron
chr5	78004647	78004846	Peak_187153	CRD_1702	Intron
chr5	78004991	78005664	Peak_187154	CRD_1702	Intron
chr5	78007311	78007602	Peak_187155	CRD_1702	Intron
chr5	78008361	78008727	Peak_187156	CRD_1702	Intron
chr5	78213769	78214285	Peak_187157	CRD_1702	Intron
chr5	78280069	78280989	Peak_187158	CRD_1702	Intron
chr5	78287546	78288157	Peak_187159	CRD_1702	Intron
chr5	78592164	78592567	Peak_187182	CRD_1703	Promoter
chr5	78594037	78594387	Peak_187183	CRD_1703	Intron
chr5	78612562	78613064	Peak_187184	CRD_1703	Intron
chr5	78623769	78624621	Peak_187185	CRD_1703	Intron
chr5	78626130	78626538	Peak_187186	CRD_1703	Exon
chr5	78644787	78645189	Peak_187190	CRD_1704	Promoter
chr5	78647275	78648357	Peak_187191	CRD_1704	Promoter
chr5	78648479	78649082	Peak_187192	CRD_1704	Promoter
chr5	78659201	78659486	Peak_187193	CRD_1704	Intron
chr5	80125353	80126480	Peak_187245	CRD_1705	Promoter
chr5	80134882	80135100	Peak_187246	CRD_1705	Intron
chr5	80141054	80142160	Peak_187247	CRD_1705	Exon
chr5	80146070	80146344	Peak_187248	CRD_1705	Exon
chr5	80148787	80149684	Peak_187249	CRD_1706	Intron
chr5	80153499	80154332	Peak_187250	CRD_1706	Intron
chr5	80172154	80172478	Peak_187251	CRD_1706	Intron
chr5	80181264	80181497	Peak_187252	CRD_1706	Intron
chr5	80190954	80191336	Peak_187253	CRD_1706	Intron
chr5	80191433	80193069	Peak_187254	CRD_1706	Intron
chr5	80369645	80369920	Peak_187267	CRD_1707	Distal_Intergenic
chr5	80370521	80370731	Peak_187268	CRD_1707	Distal_Intergenic
chr5	80372714	80373388	Peak_187269	CRD_1707	Distal_Intergenic
chr5	80407300	80408756	Peak_187270	CRD_1707	Promoter
chr5	81046040	81046752	Peak_187300	CRD_1708	Intron
chr5	81047285	81048169	Peak_187301	CRD_1708	Intron
chr5	81071627	81071827	Peak_187302	CRD_1708	Promoter
chr5	81080769	81082004	Peak_187303	CRD_1708	Exon
chr5	81104678	81104884	Peak_187304	CRD_1708	Intron
chr5	81121805	81122004	Peak_187305	CRD_1708	Intron
chr5	81125944	81126376	Peak_187306	CRD_1708	Intron
chr5	81165355	81166003	Peak_187307	CRD_1708	Intron
chr5	81167044	81167480	Peak_187308	CRD_1708	Intron
chr5	81184241	81184699	Peak_187309	CRD_1708	Intron
chr5	80960935	80961603	Peak_187284	CRD_1708	Promoter
chr5	80961969	80962192	Peak_187285	CRD_1708	Promoter
chr5	80963587	80963836	Peak_187286	CRD_1708	Promoter
chr5	80967347	80967598	Peak_187287	CRD_1708	Intron
chr5	80967690	80968071	Peak_187288	CRD_1708	Intron
chr5	80974045	80974598	Peak_187289	CRD_1708	Intron
chr5	80974679	80974899	Peak_187290	CRD_1708	Intron
chr5	80975019	80975326	Peak_187291	CRD_1708	Intron
chr5	80978751	80979174	Peak_187292	CRD_1708	Intron
chr5	80986853	80987755	Peak_187293	CRD_1708	Intron
chr5	81010361	81010584	Peak_187294	CRD_1708	Intron
chr5	81015936	81016227	Peak_187295	CRD_1708	Intron
chr5	81019238	81019465	Peak_187296	CRD_1708	Promoter
chr5	81020499	81020698	Peak_187297	CRD_1708	Promoter
chr5	81020760	81021174	Peak_187298	CRD_1708	Promoter
chr5	81021513	81021712	Peak_187299	CRD_1708	Promoter
chr5	81194748	81195888	Peak_187310	CRD_1708	Intron
chr5	81209518	81209732	Peak_187311	CRD_1708	Intron
chr5	81210156	81210535	Peak_187312	CRD_1708	Exon
chr5	81505672	81506083	Peak_187325	CRD_1709	Intron
chr5	81506889	81507365	Peak_187326	CRD_1709	Intron
chr5	81524601	81524902	Peak_187327	CRD_1709	Intron
chr5	81534073	81534331	Peak_187328	CRD_1709	Intron
chr5	81611973	81612320	Peak_187329	CRD_1709	Intron
chr5	81898471	81898801	Peak_187350	CRD_1710	Distal_Intergenic
chr5	81903948	81905019	Peak_187351	CRD_1710	Distal_Intergenic
chr5	81908173	81908522	Peak_187352	CRD_1710	Distal_Intergenic
chr5	81908624	81909056	Peak_187353	CRD_1710	Distal_Intergenic
chr5	83259169	83259567	Peak_187498	CRD_1711	Exon
chr5	83265203	83265703	Peak_187499	CRD_1711	Intron
chr5	83268735	83268978	Peak_187500	CRD_1711	Intron
chr5	83292416	83292781	Peak_187501	CRD_1711	Intron
chr5	83321880	83322222	Peak_187504	CRD_1712	Intron
chr5	83322865	83323170	Peak_187505	CRD_1712	Intron
chr5	83330221	83330680	Peak_187506	CRD_1712	Intron
chr5	83334739	83334941	Peak_187507	CRD_1712	Intron
chr5	83335549	83335757	Peak_187508	CRD_1712	Intron
chr5	83342180	83342497	Peak_187509	CRD_1712	Intron
chr5	83353451	83353652	Peak_187510	CRD_1712	Exon
chr5	83356071	83356277	Peak_187511	CRD_1712	Distal_Intergenic
chr5	83369044	83369243	Peak_187512	CRD_1712	Distal_Intergenic
chr5	83372203	83372409	Peak_187513	CRD_1712	Distal_Intergenic
chr5	83390194	83390508	Peak_187514	CRD_1712	Distal_Intergenic
chr5	83419994	83420702	Peak_187515	CRD_1712	Distal_Intergenic
chr5	83430228	83431087	Peak_187516	CRD_1712	Distal_Intergenic
chr5	83444332	83444631	Peak_187517	CRD_1712	Distal_Intergenic
chr5	83467549	83467912	Peak_187518	CRD_1712	Distal_Intergenic
chr5	83471099	83471832	Peak_187519	CRD_1712	Promoter
chr5	83473098	83474758	Peak_187520	CRD_1712	Promoter
chr5	83482576	83483343	Peak_187521	CRD_1712	Intron
chr5	83488234	83488496	Peak_187522	CRD_1712	Intron
chr5	83497052	83497361	Peak_187523	CRD_1712	Intron
chr5	83509685	83509937	Peak_187524	CRD_1712	Promoter
chr5	83530176	83530671	Peak_187525	CRD_1712	Intron
chr5	83543884	83544406	Peak_187526	CRD_1712	Promoter
chr5	83549788	83550244	Peak_187527	CRD_1712	Intron
chr5	83552828	83553580	Peak_187528	CRD_1712	Promoter
chr5	83562326	83563823	Peak_187529	CRD_1712	Promoter
chr5	83564006	83564601	Peak_187530	CRD_1712	Promoter
chr5	83568367	83568618	Peak_187531	CRD_1712	Intron
chr5	83569519	83569755	Peak_187532	CRD_1712	Intron
chr5	83583792	83584449	Peak_187533	CRD_1712	Promoter
chr5	83589224	83589661	Peak_187534	CRD_1712	Distal_Intergenic
chr5	83594735	83595090	Peak_187535	CRD_1712	Distal_Intergenic
chr5	83604838	83605807	Peak_187536	CRD_1712	Distal_Intergenic
chr5	83608109	83608509	Peak_187537	CRD_1712	Distal_Intergenic
chr5	83627491	83627787	Peak_187538	CRD_1712	Distal_Intergenic
chr5	83629151	83629371	Peak_187539	CRD_1712	Distal_Intergenic
chr5	83641580	83642476	Peak_187540	CRD_1712	Exon
chr5	83646422	83646857	Peak_187541	CRD_1712	Intron
chr5	83665069	83665434	Peak_187542	CRD_1712	Intron
chr5	83672567	83673008	Peak_187543	CRD_1712	Promoter
chr5	83673417	83673702	Peak_187544	CRD_1712	Promoter
chr5	83673961	83674893	Peak_187545	CRD_1712	Promoter
chr5	83687980	83689075	Peak_187546	CRD_1712	Promoter
chr5	83694348	83694605	Peak_187547	CRD_1712	Intron
chr5	83698669	83698920	Peak_187548	CRD_1712	Intron
chr5	83711727	83712335	Peak_187549	CRD_1712	Intron
chr5	83712520	83712962	Peak_187550	CRD_1712	Intron
chr5	83718084	83718737	Peak_187551	CRD_1712	Promoter
chr5	83721650	83722131	Peak_187552	CRD_1712	Promoter
chr5	83722395	83722743	Peak_187553	CRD_1712	Promoter
chr5	83724105	83724363	Peak_187554	CRD_1712	Promoter
chr5	83731575	83731986	Peak_187555	CRD_1712	Distal_Intergenic
chr5	83744985	83745294	Peak_187556	CRD_1712	Promoter
chr5	83750588	83751519	Peak_187557	CRD_1712	Distal_Intergenic
chr5	83761839	83762512	Peak_187558	CRD_1712	Distal_Intergenic
chr5	83770455	83770683	Peak_187559	CRD_1712	Distal_Intergenic
chr5	83770757	83770956	Peak_187560	CRD_1712	Distal_Intergenic
chr5	83771400	83771599	Peak_187561	CRD_1712	Distal_Intergenic
chr5	83776359	83776617	Peak_187562	CRD_1712	Distal_Intergenic
chr5	83777925	83778275	Peak_187563	CRD_1712	Distal_Intergenic
chr5	83781571	83782071	Peak_187564	CRD_1712	Distal_Intergenic
chr5	83802201	83802420	Peak_187565	CRD_1712	Promoter
chr5	83803311	83803691	Peak_187566	CRD_1712	Promoter
chr5	83814978	83815223	Peak_187567	CRD_1712	Distal_Intergenic
chr5	83827235	83827709	Peak_187568	CRD_1712	Distal_Intergenic
chr5	83828057	83828263	Peak_187569	CRD_1712	Distal_Intergenic
chr5	83828373	83828712	Peak_187570	CRD_1712	Distal_Intergenic
chr5	83838701	83838913	Peak_187571	CRD_1712	Distal_Intergenic
chr5	83839558	83839812	Peak_187572	CRD_1712	Distal_Intergenic
chr5	83857293	83857876	Peak_187573	CRD_1712	Distal_Intergenic
chr5	83865190	83865790	Peak_187574	CRD_1712	Distal_Intergenic
chr5	83870731	83871065	Peak_187575	CRD_1712	Distal_Intergenic
chr5	83878287	83878583	Peak_187576	CRD_1712	Promoter
chr5	83882848	83883068	Peak_187577	CRD_1712	Distal_Intergenic
chr5	83900395	83900659	Peak_187578	CRD_1712	Distal_Intergenic
chr5	83900749	83901193	Peak_187579	CRD_1712	Distal_Intergenic
chr5	83914220	83914497	Peak_187580	CRD_1712	Distal_Intergenic
chr5	84273130	84273445	Peak_187631	CRD_1713	Intron
chr5	84274969	84275315	Peak_187632	CRD_1713	Intron
chr5	84285647	84285949	Peak_187633	CRD_1713	Intron
chr5	84290081	84290543	Peak_187634	CRD_1713	Intron
chr5	84564263	84565036	Peak_187674	CRD_1714	Distal_Intergenic
chr5	84568124	84568655	Peak_187675	CRD_1714	Distal_Intergenic
chr5	84572837	84573780	Peak_187676	CRD_1714	Distal_Intergenic
chr5	84574086	84574446	Peak_187677	CRD_1714	Distal_Intergenic
chr5	84578271	84578567	Peak_187678	CRD_1714	Distal_Intergenic
chr5	85133078	85133468	Peak_187779	CRD_1715	Distal_Intergenic
chr5	85134654	85134990	Peak_187780	CRD_1715	Distal_Intergenic
chr5	85139907	85140226	Peak_187781	CRD_1715	Distal_Intergenic
chr5	85144569	85144968	Peak_187782	CRD_1715	Distal_Intergenic
chr5	85272808	85273115	Peak_187807	CRD_1716	Distal_Intergenic
chr5	85273170	85273419	Peak_187808	CRD_1716	Distal_Intergenic
chr5	85273493	85273692	Peak_187809	CRD_1716	Distal_Intergenic
chr5	85273752	85274252	Peak_187810	CRD_1716	Distal_Intergenic
chr5	85400023	85400226	Peak_187834	CRD_1717	Distal_Intergenic
chr5	85401281	85401689	Peak_187835	CRD_1717	Distal_Intergenic
chr5	85408977	85409366	Peak_187836	CRD_1717	Distal_Intergenic
chr5	85417187	85417583	Peak_187837	CRD_1717	Promoter
chr5	85418408	85418749	Peak_187838	CRD_1718	Promoter
chr5	85418788	85418989	Peak_187839	CRD_1718	Promoter
chr5	85423084	85423458	Peak_187840	CRD_1718	Promoter
chr5	85423880	85424337	Peak_187841	CRD_1718	Distal_Intergenic
chr5	85425805	85426004	Peak_187842	CRD_1718	Distal_Intergenic
chr5	85544977	85545300	Peak_187866	CRD_1719	Distal_Intergenic
chr5	85545891	85546134	Peak_187867	CRD_1719	Distal_Intergenic
chr5	85551570	85551876	Peak_187868	CRD_1719	Promoter
chr5	85561283	85561630	Peak_187869	CRD_1719	Distal_Intergenic
chr5	85799717	85799976	Peak_187917	CRD_1720	Distal_Intergenic
chr5	85804363	85804945	Peak_187918	CRD_1720	Distal_Intergenic
chr5	85806875	85807159	Peak_187919	CRD_1720	Distal_Intergenic
chr5	85807720	85808081	Peak_187920	CRD_1720	Distal_Intergenic
chr5	86005295	86005547	Peak_187953	CRD_1721	Distal_Intergenic
chr5	86005860	86006075	Peak_187954	CRD_1721	Distal_Intergenic
chr5	86012747	86013375	Peak_187955	CRD_1721	Distal_Intergenic
chr5	86018257	86018726	Peak_187956	CRD_1721	Distal_Intergenic
chr5	86263807	86264478	Peak_188000	CRD_1722	Distal_Intergenic
chr5	86274977	86275217	Peak_188001	CRD_1722	Distal_Intergenic
chr5	86296963	86297203	Peak_188002	CRD_1722	Distal_Intergenic
chr5	86304802	86305961	Peak_188003	CRD_1722	Promoter
chr5	86967222	86967619	Peak_188100	CRD_1723	Promoter
chr5	86968152	86968989	Peak_188101	CRD_1723	Promoter
chr5	86970998	86971831	Peak_188102	CRD_1723	Intron
chr5	86979672	86980247	Peak_188103	CRD_1723	Intron
chr5	86880460	86881319	Peak_188091	CRD_1723	Exon
chr5	86885834	86886191	Peak_188092	CRD_1723	Promoter
chr5	86886608	86886850	Peak_188093	CRD_1723	Promoter
chr5	86886902	86887115	Peak_188094	CRD_1723	Promoter
chr5	86894344	86894658	Peak_188095	CRD_1723	Distal_Intergenic
chr5	86913923	86914157	Peak_188096	CRD_1723	Distal_Intergenic
chr5	86919955	86920314	Peak_188097	CRD_1723	Distal_Intergenic
chr5	86926508	86926707	Peak_188098	CRD_1723	Distal_Intergenic
chr5	86934088	86934643	Peak_188099	CRD_1723	Distal_Intergenic
chr5	86984192	86984548	Peak_188104	CRD_1723	Intron
chr5	86985203	86985552	Peak_188105	CRD_1723	Intron
chr5	86986345	86986698	Peak_188106	CRD_1723	Intron
chr5	86990610	86990862	Peak_188107	CRD_1723	Intron
chr5	86991719	86991919	Peak_188108	CRD_1723	Intron
chr5	86997492	86998008	Peak_188109	CRD_1723	Intron
chr5	87012654	87012858	Peak_188110	CRD_1723	Intron
chr5	87013111	87013564	Peak_188111	CRD_1723	Intron
chr5	87015918	87016212	Peak_188112	CRD_1723	Intron
chr5	87019594	87020860	Peak_188113	CRD_1723	Intron
chr5	87036801	87037057	Peak_188114	CRD_1723	Intron
chr5	87044888	87045141	Peak_188115	CRD_1723	Intron
chr5	87053235	87053490	Peak_188116	CRD_1723	Intron
chr5	87069027	87069354	Peak_188117	CRD_1723	Intron
chr5	87069416	87069627	Peak_188118	CRD_1723	Intron
chr5	87070050	87070374	Peak_188119	CRD_1723	Intron
chr5	87079314	87079678	Peak_188120	CRD_1723	Intron
chr5	87081165	87082040	Peak_188121	CRD_1723	Intron
chr5	87082129	87082329	Peak_188122	CRD_1723	Intron
chr5	87101016	87101222	Peak_188123	CRD_1723	Promoter
chr5	87107246	87107447	Peak_188124	CRD_1723	Intron
chr5	87113835	87114180	Peak_188125	CRD_1723	Promoter
chr5	87121323	87121669	Peak_188126	CRD_1724	Promoter
chr5	87121768	87122699	Peak_188127	CRD_1724	Promoter
chr5	87136124	87136719	Peak_188128	CRD_1724	Intron
chr5	87137739	87138757	Peak_188129	CRD_1724	Distal_Intergenic
chr5	88082186	88082775	Peak_188238	CRD_1725	Distal_Intergenic
chr5	88085459	88085913	Peak_188239	CRD_1725	Distal_Intergenic
chr5	88089594	88090268	Peak_188240	CRD_1725	Distal_Intergenic
chr5	88090507	88090800	Peak_188241	CRD_1725	Distal_Intergenic
chr5	88092916	88093711	Peak_188242	CRD_1725	Distal_Intergenic
chr5	88094353	88094763	Peak_188243	CRD_1725	Distal_Intergenic
chr5	88108771	88109520	Peak_188244	CRD_1725	Distal_Intergenic
chr5	88119545	88119749	Peak_188245	CRD_1725	Distal_Intergenic
chr5	88140423	88141935	Peak_188246	CRD_1725	Distal_Intergenic
chr5	88142048	88142787	Peak_188247	CRD_1725	Distal_Intergenic
chr5	88143508	88143725	Peak_188248	CRD_1725	Distal_Intergenic
chr5	88145819	88146159	Peak_188249	CRD_1725	Distal_Intergenic
chr5	88158827	88160118	Peak_188250	CRD_1725	Distal_Intergenic
chr5	88181334	88181533	Peak_188251	CRD_1725	Distal_Intergenic
chr5	88182325	88182730	Peak_188252	CRD_1725	Distal_Intergenic
chr5	88189955	88190884	Peak_188253	CRD_1725	Exon
chr5	88204414	88204832	Peak_188254	CRD_1725	Intron
chr5	88206518	88206724	Peak_188255	CRD_1725	Intron
chr5	88214316	88214515	Peak_188256	CRD_1725	Intron
chr5	88239419	88239650	Peak_188257	CRD_1725	Intron
chr5	88268288	88269482	Peak_188258	CRD_1725	Promoter
chr5	88388685	88389524	Peak_188259	CRD_1726	Promoter
chr5	88389682	88390503	Peak_188260	CRD_1726	Promoter
chr5	88391143	88391530	Peak_188261	CRD_1726	Promoter
chr5	88394524	88395173	Peak_188262	CRD_1726	Promoter
chr5	88396347	88396626	Peak_188263	CRD_1726	Intron
chr5	88396690	88398161	Peak_188264	CRD_1726	Intron
chr5	88398349	88398605	Peak_188265	CRD_1727	Intron
chr5	88409630	88409989	Peak_188266	CRD_1727	Exon
chr5	88437982	88438428	Peak_188267	CRD_1727	Promoter
chr5	88474286	88475211	Peak_188268	CRD_1727	Intron
chr5	88480144	88480584	Peak_188269	CRD_1727	Intron
chr5	88480736	88481049	Peak_188270	CRD_1727	Intron
chr5	88483981	88484660	Peak_188271	CRD_1727	Intron
chr5	88484711	88485021	Peak_188272	CRD_1727	Intron
chr5	88486384	88486807	Peak_188273	CRD_1727	Intron
chr5	88487101	88487399	Peak_188274	CRD_1727	Intron
chr5	88501524	88502931	Peak_188275	CRD_1727	Promoter
chr5	88503036	88503330	Peak_188276	CRD_1727	Distal_Intergenic
chr5	88506951	88507448	Peak_188277	CRD_1727	Exon
chr5	88539933	88540956	Peak_188278	CRD_1727	Exon
chr5	88544233	88544432	Peak_188279	CRD_1727	Intron
chr5	88544629	88545107	Peak_188280	CRD_1727	Intron
chr5	88551527	88552380	Peak_188281	CRD_1727	Intron
chr5	88555624	88556112	Peak_188282	CRD_1727	Intron
chr5	88599749	88599949	Peak_188283	CRD_1727	Promoter
chr5	88611453	88612143	Peak_188284	CRD_1727	Promoter
chr5	88650771	88651254	Peak_188285	CRD_1727	Intron
chr5	88656133	88656485	Peak_188286	CRD_1728	Intron
chr5	88659754	88661583	Peak_188287	CRD_1728	Promoter
chr5	88663634	88664187	Peak_188288	CRD_1728	Promoter
chr5	88665722	88666358	Peak_188289	CRD_1728	Promoter
chr5	88667489	88667962	Peak_188290	CRD_1728	Promoter
chr5	88672881	88673664	Peak_188291	CRD_1728	Promoter
chr5	88674022	88675540	Peak_188292	CRD_1728	Promoter
chr5	88675755	88676376	Peak_188293	CRD_1728	Promoter
chr5	88680531	88680798	Peak_188294	CRD_1728	Promoter
chr5	88683572	88685718	Peak_188295	CRD_1728	Promoter
chr5	88690398	88690647	Peak_188296	CRD_1729	Promoter
chr5	88690706	88691505	Peak_188297	CRD_1729	Promoter
chr5	88691917	88692314	Peak_188298	CRD_1729	Promoter
chr5	88693105	88693304	Peak_188299	CRD_1729	Promoter
chr5	88724229	88724556	Peak_188300	CRD_1729	Intron
chr5	88729428	88729939	Peak_188301	CRD_1730	Promoter
chr5	88730127	88730513	Peak_188302	CRD_1730	Promoter
chr5	88732091	88732783	Peak_188303	CRD_1730	Promoter
chr5	88734282	88734603	Peak_188304	CRD_1730	Promoter
chr5	88765833	88766134	Peak_188305	CRD_1730	Intron
chr5	88772840	88773113	Peak_188306	CRD_1730	Promoter
chr5	88778660	88779111	Peak_188307	CRD_1730	Intron
chr5	88784685	88785306	Peak_188308	CRD_1730	Promoter
chr5	88785393	88785663	Peak_188309	CRD_1730	Promoter
chr5	88785797	88786408	Peak_188310	CRD_1730	Promoter
chr5	88792323	88792563	Peak_188311	CRD_1730	Intron
chr5	88804452	88804709	Peak_188312	CRD_1730	Promoter
chr5	88813351	88813560	Peak_188313	CRD_1730	Intron
chr5	88813707	88814628	Peak_188314	CRD_1730	Intron
chr5	88825001	88825206	Peak_188315	CRD_1730	Promoter
chr5	88826997	88827629	Peak_188316	CRD_1730	Promoter
chr5	88829090	88829471	Peak_188317	CRD_1730	Promoter
chr5	88834004	88834334	Peak_188318	CRD_1730	Intron
chr5	88836189	88836979	Peak_188319	CRD_1730	Promoter
chr5	88840062	88840261	Peak_188320	CRD_1730	Promoter
chr5	88842903	88843228	Peak_188321	CRD_1730	Intron
chr5	88845509	88845736	Peak_188322	CRD_1730	Intron
chr5	88873071	88873305	Peak_188323	CRD_1730	Intron
chr5	88875673	88875962	Peak_188324	CRD_1730	Promoter
chr5	88882348	88883930	Peak_188325	CRD_1730	Promoter
chr5	88884015	88884450	Peak_188326	CRD_1730	Promoter
chr5	88888962	88890128	Peak_188327	CRD_1730	Promoter
chr5	88995351	88995576	Peak_188335	CRD_1731	Intron
chr5	89002418	89002620	Peak_188336	CRD_1731	Intron
chr5	89015360	89015843	Peak_188337	CRD_1731	Intron
chr5	89016215	89016482	Peak_188338	CRD_1731	Intron
chr5	89016726	89017105	Peak_188339	CRD_1731	Intron
chr5	89528395	89528669	Peak_188409	CRD_1732	Distal_Intergenic
chr5	89528732	89528933	Peak_188410	CRD_1732	Distal_Intergenic
chr5	89530329	89530813	Peak_188411	CRD_1732	Distal_Intergenic
chr5	89546605	89546844	Peak_188412	CRD_1732	Distal_Intergenic
chr5	91182265	91183222	Peak_188600	CRD_1733	Distal_Intergenic
chr5	91183830	91184103	Peak_188601	CRD_1733	Distal_Intergenic
chr5	91189569	91190625	Peak_188602	CRD_1733	Distal_Intergenic
chr5	91202581	91202810	Peak_188603	CRD_1733	Distal_Intergenic
chr5	91206841	91207081	Peak_188604	CRD_1733	Distal_Intergenic
chr5	91218297	91218633	Peak_188607	CRD_1733	Distal_Intergenic
chr5	91218922	91220125	Peak_188608	CRD_1733	Distal_Intergenic
chr5	91226125	91226357	Peak_188609	CRD_1733	Promoter
chr5	91245923	91246326	Peak_188610	CRD_1733	Distal_Intergenic
chr5	91101494	91102462	Peak_188584	CRD_1733	Exon
chr5	91110581	91111001	Peak_188585	CRD_1733	Intron
chr5	91111067	91111340	Peak_188586	CRD_1733	Intron
chr5	91111408	91112184	Peak_188587	CRD_1733	Intron
chr5	91116747	91116965	Peak_188588	CRD_1733	Intron
chr5	91122561	91122896	Peak_188589	CRD_1733	Intron
chr5	91124943	91125297	Peak_188590	CRD_1733	Intron
chr5	91132599	91132799	Peak_188591	CRD_1733	Intron
chr5	91139776	91140173	Peak_188592	CRD_1733	Intron
chr5	91140617	91140818	Peak_188593	CRD_1733	Intron
chr5	91141715	91142020	Peak_188594	CRD_1733	Intron
chr5	91142735	91143298	Peak_188595	CRD_1733	Intron
chr5	91144921	91145162	Peak_188596	CRD_1733	Intron
chr5	91151910	91152212	Peak_188597	CRD_1733	Intron
chr5	91162418	91163336	Peak_188598	CRD_1733	Intron
chr5	91164207	91164856	Peak_188599	CRD_1733	Exon
chr5	91211076	91211560	Peak_188605	CRD_1733	Distal_Intergenic
chr5	91212134	91213095	Peak_188606	CRD_1733	Distal_Intergenic
chr5	91296136	91297106	Peak_188614	CRD_1734	Distal_Intergenic
chr5	91302418	91304015	Peak_188615	CRD_1734	Exon
chr5	91311296	91312511	Peak_188616	CRD_1734	Promoter
chr5	91314128	91314736	Peak_188617	CRD_1734	Promoter
chr5	91268555	91269867	Peak_188611	CRD_1734	Promoter
chr5	91279553	91281556	Peak_188612	CRD_1734	Promoter
chr5	91293294	91293544	Peak_188613	CRD_1734	Distal_Intergenic
chr5	91443073	91443430	Peak_188634	CRD_1735	Distal_Intergenic
chr5	91443817	91444018	Peak_188635	CRD_1735	Distal_Intergenic
chr5	91468764	91469000	Peak_188636	CRD_1735	Distal_Intergenic
chr5	91469138	91470399	Peak_188637	CRD_1735	Distal_Intergenic
chr5	91481645	91481967	Peak_188638	CRD_1735	Distal_Intergenic
chr5	91493178	91493409	Peak_188639	CRD_1735	Distal_Intergenic
chr5	91778918	91779567	Peak_188689	CRD_1736	Distal_Intergenic
chr5	91780156	91780362	Peak_188690	CRD_1736	Distal_Intergenic
chr5	91787795	91788212	Peak_188691	CRD_1736	Distal_Intergenic
chr5	91788512	91788713	Peak_188692	CRD_1736	Distal_Intergenic
chr5	92135831	92136078	Peak_188752	CRD_1737	Intron
chr5	92141468	92141667	Peak_188753	CRD_1737	Intron
chr5	92149476	92150091	Peak_188754	CRD_1737	Intron
chr5	92150541	92150749	Peak_188755	CRD_1737	Intron
chr5	92151172	92151472	Peak_188756	CRD_1737	Intron
chr5	92155306	92155717	Peak_188757	CRD_1737	Intron
chr5	92896590	92896789	Peak_188872	CRD_1738	Distal_Intergenic
chr5	92897381	92897630	Peak_188873	CRD_1738	Distal_Intergenic
chr5	92903608	92903876	Peak_188874	CRD_1738	Distal_Intergenic
chr5	92904073	92904478	Peak_188875	CRD_1738	Exon
chr5	92909565	92909992	Peak_188876	CRD_1738	Intron
chr5	94240582	94240854	Peak_189044	CRD_1739	Intron
chr5	94240971	94241186	Peak_189045	CRD_1739	Intron
chr5	94241238	94241506	Peak_189046	CRD_1739	Intron
chr5	94251958	94252301	Peak_189047	CRD_1739	Intron
chr5	94252814	94253018	Peak_189048	CRD_1739	Intron
chr5	94266240	94266692	Peak_189049	CRD_1739	Intron
chr5	94572399	94572598	Peak_189094	CRD_1740	Promoter
chr5	94577585	94577792	Peak_189095	CRD_1740	Intron
chr5	94579604	94579962	Peak_189096	CRD_1740	Intron
chr5	94580965	94581172	Peak_189097	CRD_1740	Intron
chr5	95063163	95063441	Peak_189154	CRD_1741	Intron
chr5	95070064	95070275	Peak_189155	CRD_1741	Intron
chr5	95070466	95070818	Peak_189156	CRD_1741	Intron
chr5	95081087	95082191	Peak_189157	CRD_1741	Promoter
chr5	95087356	95087574	Peak_189158	CRD_1742	Intron
chr5	95087628	95087827	Peak_189159	CRD_1742	Intron
chr5	95094575	95094896	Peak_189160	CRD_1742	Intron
chr5	95100875	95101289	Peak_189161	CRD_1742	Intron
chr5	95101968	95103018	Peak_189162	CRD_1742	Intron
chr5	95111435	95111634	Peak_189163	CRD_1742	Intron
chr5	95125616	95125888	Peak_189164	CRD_1743	Intron
chr5	95125947	95126201	Peak_189165	CRD_1743	Intron
chr5	95134989	95135210	Peak_189166	CRD_1743	Intron
chr5	95141344	95141551	Peak_189167	CRD_1743	Intron
chr5	95145898	95146281	Peak_189168	CRD_1743	Intron
chr5	95719942	95720830	Peak_189257	CRD_1744	Promoter
chr5	95721045	95721535	Peak_189258	CRD_1744	Intron
chr5	95730119	95731413	Peak_189259	CRD_1744	Promoter
chr5	95731838	95732440	Peak_189260	CRD_1744	Promoter
chr5	95808680	95809981	Peak_189278	CRD_1745	Intron
chr5	95818181	95818806	Peak_189279	CRD_1745	Promoter
chr5	95822107	95823309	Peak_189280	CRD_1745	Promoter
chr5	95823658	95824469	Peak_189281	CRD_1745	Promoter
chr5	95834423	95835439	Peak_189282	CRD_1745	Promoter
chr5	95837896	95838612	Peak_189283	CRD_1745	Promoter
chr5	95843124	95843492	Peak_189284	CRD_1745	Intron
chr5	95846627	95847693	Peak_189285	CRD_1745	Promoter
chr5	95734803	95735459	Peak_189261	CRD_1745	Promoter
chr5	95747018	95747287	Peak_189262	CRD_1745	Intron
chr5	95747961	95748556	Peak_189263	CRD_1745	Exon
chr5	95748631	95749178	Peak_189264	CRD_1745	Intron
chr5	95759640	95760023	Peak_189265	CRD_1745	Intron
chr5	95760077	95760458	Peak_189266	CRD_1745	Intron
chr5	95760511	95760710	Peak_189267	CRD_1745	Intron
chr5	95760859	95761063	Peak_189268	CRD_1745	Intron
chr5	95770885	95771084	Peak_189269	CRD_1745	Promoter
chr5	95771347	95771655	Peak_189270	CRD_1745	Promoter
chr5	95772040	95772375	Peak_189271	CRD_1745	Intron
chr5	95773443	95773693	Peak_189272	CRD_1745	Intron
chr5	95780625	95781893	Peak_189273	CRD_1745	Promoter
chr5	95783770	95784009	Peak_189274	CRD_1745	Promoter
chr5	95787460	95787714	Peak_189275	CRD_1745	Promoter
chr5	95789354	95789611	Peak_189276	CRD_1745	Promoter
chr5	95794690	95794890	Peak_189277	CRD_1745	Exon
chr5	95858173	95859471	Peak_189288	CRD_1746	Promoter
chr5	95863353	95863765	Peak_189289	CRD_1746	Promoter
chr5	95865278	95865537	Peak_189290	CRD_1746	Intron
chr5	95869394	95869886	Peak_189291	CRD_1746	Intron
chr5	95870082	95870759	Peak_189292	CRD_1746	Intron
chr5	95881714	95882300	Peak_189293	CRD_1746	Exon
chr5	95892831	95893068	Peak_189294	CRD_1746	Intron
chr5	95900395	95900812	Peak_189297	CRD_1746	Promoter
chr5	95901681	95902147	Peak_189298	CRD_1746	Promoter
chr5	95907283	95907900	Peak_189299	CRD_1746	Intron
chr5	95909622	95910065	Peak_189300	CRD_1746	Intron
chr5	95915752	95916830	Peak_189301	CRD_1746	Intron
chr5	95895213	95896426	Peak_189295	CRD_1746	Promoter
chr5	95899847	95900134	Peak_189296	CRD_1746	Promoter
chr5	96006050	96006424	Peak_189321	CRD_1747	Intron
chr5	96011483	96011686	Peak_189322	CRD_1747	Intron
chr5	96011828	96012207	Peak_189323	CRD_1747	Intron
chr5	96018380	96018678	Peak_189324	CRD_1747	Intron
chr5	96065311	96065592	Peak_189332	CRD_1748	Intron
chr5	96065885	96066085	Peak_189333	CRD_1748	Intron
chr5	96070611	96071120	Peak_189334	CRD_1748	Intron
chr5	96075827	96076138	Peak_189335	CRD_1748	Promoter
chr5	96806371	96806765	Peak_189432	CRD_1749	Promoter
chr5	96806912	96807726	Peak_189433	CRD_1749	Promoter
chr5	96807815	96808813	Peak_189434	CRD_1749	Promoter
chr5	96817507	96818081	Peak_189435	CRD_1749	Intron
chr5	97528354	97529570	Peak_189544	CRD_1750	Intron
chr5	97534077	97534721	Peak_189545	CRD_1750	Intron
chr5	97538950	97539442	Peak_189546	CRD_1750	Intron
chr5	97549885	97550547	Peak_189547	CRD_1750	Intron
chr5	97473336	97474312	Peak_189534	CRD_1750	Distal_Intergenic
chr5	97474391	97474633	Peak_189535	CRD_1750	Distal_Intergenic
chr5	97474932	97475403	Peak_189536	CRD_1750	Distal_Intergenic
chr5	97494986	97495680	Peak_189537	CRD_1750	Distal_Intergenic
chr5	97498068	97498373	Peak_189538	CRD_1750	Distal_Intergenic
chr5	97499422	97499968	Peak_189539	CRD_1750	Distal_Intergenic
chr5	97504591	97504962	Peak_189540	CRD_1750	Promoter
chr5	97507565	97507984	Peak_189541	CRD_1750	Promoter
chr5	97522566	97523257	Peak_189542	CRD_1750	Intron
chr5	97525518	97525789	Peak_189543	CRD_1750	Intron
chr5	97559819	97560918	Peak_189548	CRD_1750	Intron
chr5	97574715	97574981	Peak_189549	CRD_1750	Intron
chr5	97582457	97583241	Peak_189550	CRD_1750	Intron
chr5	97583312	97583513	Peak_189551	CRD_1750	Intron
chr5	97588388	97588640	Peak_189552	CRD_1750	Intron
chr5	97588962	97589292	Peak_189553	CRD_1750	Intron
chr5	97591190	97591394	Peak_189554	CRD_1750	Intron
chr5	97598263	97598536	Peak_189555	CRD_1750	Intron
chr5	97611321	97611616	Peak_189556	CRD_1750	Intron
chr5	97612625	97612824	Peak_189557	CRD_1750	Intron
chr5	97627437	97627674	Peak_189558	CRD_1750	Intron
chr5	97628334	97628585	Peak_189559	CRD_1750	Intron
chr5	97628639	97629701	Peak_189560	CRD_1750	Intron
chr5	97638959	97639260	Peak_189561	CRD_1750	Intron
chr5	97640578	97640777	Peak_189562	CRD_1750	Intron
chr5	97641429	97641646	Peak_189563	CRD_1750	Intron
chr5	97646145	97646349	Peak_189564	CRD_1750	Intron
chr5	97646570	97646845	Peak_189565	CRD_1750	Intron
chr5	97648658	97648864	Peak_189566	CRD_1750	Intron
chr5	97652378	97652577	Peak_189567	CRD_1750	Intron
chr5	97657322	97657526	Peak_189568	CRD_1750	Intron
chr5	97658613	97658823	Peak_189569	CRD_1750	Intron
chr5	97660434	97660784	Peak_189570	CRD_1750	Intron
chr5	97674859	97675203	Peak_189571	CRD_1750	Exon
chr5	97676719	97677167	Peak_189572	CRD_1750	Promoter
chr5	97690643	97690842	Peak_189573	CRD_1750	Distal_Intergenic
chr5	97691005	97691319	Peak_189574	CRD_1750	Distal_Intergenic
chr5	97698096	97698483	Peak_189575	CRD_1750	Distal_Intergenic
chr5	97707016	97707260	Peak_189576	CRD_1750	Distal_Intergenic
chr5	97708215	97708479	Peak_189577	CRD_1750	Distal_Intergenic
chr5	97765416	97765664	Peak_189586	CRD_1751	Distal_Intergenic
chr5	97773814	97774832	Peak_189587	CRD_1751	Distal_Intergenic
chr5	97775038	97775253	Peak_189588	CRD_1751	Distal_Intergenic
chr5	97795030	97796032	Peak_189589	CRD_1751	Distal_Intergenic
chr5	97800108	97800313	Peak_189590	CRD_1751	Distal_Intergenic
chr5	98767569	98768005	Peak_189756	CRD_1752	Promoter
chr5	98768092	98768428	Peak_189757	CRD_1752	Promoter
chr5	98770578	98771230	Peak_189758	CRD_1752	Promoter
chr5	98771377	98771873	Peak_189759	CRD_1752	Promoter
chr5	98772934	98773800	Peak_189760	CRD_1752	Promoter
chr5	98783274	98783608	Peak_189761	CRD_1752	Intron
chr5	99169316	99169770	Peak_189811	CRD_1753	Distal_Intergenic
chr5	99177823	99178346	Peak_189812	CRD_1753	Distal_Intergenic
chr5	99178410	99179703	Peak_189813	CRD_1753	Distal_Intergenic
chr5	99187499	99187750	Peak_189814	CRD_1753	Distal_Intergenic
chr5	99305012	99306394	Peak_189826	CRD_1754	Distal_Intergenic
chr5	99311420	99311647	Peak_189827	CRD_1754	Distal_Intergenic
chr5	99311866	99312066	Peak_189828	CRD_1754	Distal_Intergenic
chr5	99315042	99316101	Peak_189829	CRD_1754	Distal_Intergenic
chr5	99320580	99320829	Peak_189830	CRD_1754	Distal_Intergenic
chr5	100442948	100443277	Peak_190068	CRD_1755	Distal_Intergenic
chr5	100453514	100453864	Peak_190069	CRD_1755	Intron
chr5	100455902	100457104	Peak_190070	CRD_1755	Exon
chr5	100465780	100466205	Peak_190071	CRD_1755	Intron
chr5	100472644	100473033	Peak_190072	CRD_1755	Intron
chr5	100485514	100485723	Peak_190073	CRD_1755	Intron
chr5	100812512	100813053	Peak_190129	CRD_1756	Intron
chr5	100814793	100815153	Peak_190130	CRD_1756	Promoter
chr5	100820064	100820327	Peak_190131	CRD_1756	Intron
chr5	100826116	100826541	Peak_190132	CRD_1756	Intron
chr5	100827492	100828976	Peak_190133	CRD_1756	Intron
chr5	100829037	100829236	Peak_190134	CRD_1756	Intron
chr5	100842310	100842616	Peak_190135	CRD_1756	Intron
chr5	100852926	100853501	Peak_190136	CRD_1756	Intron
chr5	100861753	100861961	Peak_190137	CRD_1756	Intron
chr5	100871382	100871584	Peak_190138	CRD_1756	Intron
chr5	100876969	100877510	Peak_190139	CRD_1756	Intron
chr5	100889797	100890219	Peak_190140	CRD_1756	Promoter
chr5	100892847	100893059	Peak_190141	CRD_1756	Promoter
chr5	100893166	100893680	Peak_190142	CRD_1756	Promoter
chr5	100900142	100900416	Peak_190143	CRD_1757	Promoter
chr5	100900808	100901115	Peak_190144	CRD_1757	Promoter
chr5	100901849	100902414	Peak_190145	CRD_1757	Promoter
chr5	100902480	100902788	Peak_190146	CRD_1757	Promoter
chr5	100903152	100903839	Peak_190147	CRD_1757	Promoter
chr5	100904215	100904477	Peak_190148	CRD_1757	Promoter
chr5	100962895	100963222	Peak_190156	CRD_1758	Distal_Intergenic
chr5	100972845	100973052	Peak_190157	CRD_1758	Distal_Intergenic
chr5	100978952	100979153	Peak_190158	CRD_1758	Distal_Intergenic
chr5	100979567	100980336	Peak_190159	CRD_1758	Distal_Intergenic
chr5	103371139	103371559	Peak_190629	CRD_1759	Distal_Intergenic
chr5	103373532	103374782	Peak_190630	CRD_1759	Distal_Intergenic
chr5	103375370	103375931	Peak_190631	CRD_1759	Distal_Intergenic
chr5	103389456	103390707	Peak_190632	CRD_1759	Distal_Intergenic
chr5	103392954	103393830	Peak_190633	CRD_1759	Distal_Intergenic
chr5	103869217	103869560	Peak_190700	CRD_1760	Distal_Intergenic
chr5	103873039	103873408	Peak_190701	CRD_1760	Distal_Intergenic
chr5	103880876	103882235	Peak_190702	CRD_1760	Exon
chr5	103889593	103890126	Peak_190703	CRD_1760	Promoter
chr5	103890396	103890734	Peak_190704	CRD_1760	Promoter
chr5	103890907	103891642	Peak_190705	CRD_1760	Promoter
chr5	103894785	103895410	Peak_190706	CRD_1760	Distal_Intergenic
chr5	103906427	103906693	Peak_190707	CRD_1761	Distal_Intergenic
chr5	103907804	103908218	Peak_190708	CRD_1761	Distal_Intergenic
chr5	103908656	103908907	Peak_190709	CRD_1761	Distal_Intergenic
chr5	103913184	103913392	Peak_190710	CRD_1761	Distal_Intergenic
chr5	103914082	103914329	Peak_190711	CRD_1761	Distal_Intergenic
chr5	103918575	103919340	Peak_190712	CRD_1761	Distal_Intergenic
chr5	103938231	103938680	Peak_190713	CRD_1761	Distal_Intergenic
chr5	103942574	103943114	Peak_190714	CRD_1761	Distal_Intergenic
chr5	103947793	103948087	Peak_190715	CRD_1761	Distal_Intergenic
chr5	103951067	103951407	Peak_190716	CRD_1761	Distal_Intergenic
chr5	103963556	103963800	Peak_190717	CRD_1761	Distal_Intergenic
chr5	103969247	103969644	Peak_190718	CRD_1761	Distal_Intergenic
chr5	103970376	103970863	Peak_190719	CRD_1761	Distal_Intergenic
chr5	103977492	103977744	Peak_190720	CRD_1761	Distal_Intergenic
chr5	103978724	103979009	Peak_190721	CRD_1761	Distal_Intergenic
chr5	103984242	103984796	Peak_190722	CRD_1761	Distal_Intergenic
chr5	103991175	103991468	Peak_190723	CRD_1761	Distal_Intergenic
chr5	103993796	103994067	Peak_190724	CRD_1761	Distal_Intergenic
chr5	103994332	103994609	Peak_190725	CRD_1761	Distal_Intergenic
chr5	103995163	103995367	Peak_190726	CRD_1761	Distal_Intergenic
chr5	103995427	103995780	Peak_190727	CRD_1761	Distal_Intergenic
chr5	103996051	103996251	Peak_190728	CRD_1761	Distal_Intergenic
chr5	103999849	104000198	Peak_190729	CRD_1761	Distal_Intergenic
chr5	104000727	104001133	Peak_190730	CRD_1761	Distal_Intergenic
chr5	104003668	104003870	Peak_190731	CRD_1761	Distal_Intergenic
chr5	104004231	104004568	Peak_190732	CRD_1761	Distal_Intergenic
chr5	104008314	104009018	Peak_190733	CRD_1761	Distal_Intergenic
chr5	104016907	104017117	Peak_190734	CRD_1761	Distal_Intergenic
chr5	104019958	104020355	Peak_190735	CRD_1761	Distal_Intergenic
chr5	105401433	105401785	Peak_190988	CRD_1762	Distal_Intergenic
chr5	105409281	105409560	Peak_190989	CRD_1762	Distal_Intergenic
chr5	105410665	105410944	Peak_190990	CRD_1762	Distal_Intergenic
chr5	105416021	105416230	Peak_190991	CRD_1762	Distal_Intergenic
chr5	105423154	105423491	Peak_190992	CRD_1762	Distal_Intergenic
chr5	105431993	105432480	Peak_190993	CRD_1762	Distal_Intergenic
chr5	105521721	105522654	Peak_191015	CRD_1763	Distal_Intergenic
chr5	105523035	105523387	Peak_191016	CRD_1763	Distal_Intergenic
chr5	105524211	105524523	Peak_191017	CRD_1763	Distal_Intergenic
chr5	105538376	105538610	Peak_191018	CRD_1763	Distal_Intergenic
chr5	105542591	105542798	Peak_191019	CRD_1763	Distal_Intergenic
chr5	105543711	105544393	Peak_191020	CRD_1763	Distal_Intergenic
chr5	105551681	105552114	Peak_191021	CRD_1763	Distal_Intergenic
chr5	106010922	106011128	Peak_191100	CRD_1764	Distal_Intergenic
chr5	106014198	106014541	Peak_191101	CRD_1764	Distal_Intergenic
chr5	106026784	106026988	Peak_191102	CRD_1764	Distal_Intergenic
chr5	106027905	106028237	Peak_191103	CRD_1764	Distal_Intergenic
chr5	106036527	106036789	Peak_191104	CRD_1764	Distal_Intergenic
chr5	106647493	106648035	Peak_191227	CRD_1765	Distal_Intergenic
chr5	106648627	106650038	Peak_191228	CRD_1765	Distal_Intergenic
chr5	106650278	106651034	Peak_191229	CRD_1765	Distal_Intergenic
chr5	106656472	106657817	Peak_191230	CRD_1765	Distal_Intergenic
chr5	106662274	106662570	Peak_191231	CRD_1765	Distal_Intergenic
chr5	106886450	106886649	Peak_191280	CRD_1766	Intron
chr5	106893634	106893885	Peak_191281	CRD_1766	Intron
chr5	106895135	106895474	Peak_191282	CRD_1766	Intron
chr5	106896455	106896733	Peak_191283	CRD_1766	Intron
chr5	106897055	106897442	Peak_191284	CRD_1766	Intron
chr5	106898414	106898862	Peak_191285	CRD_1766	Intron
chr5	106908025	106908323	Peak_191286	CRD_1767	Intron
chr5	106908463	106908673	Peak_191287	CRD_1767	Intron
chr5	106911176	106911404	Peak_191288	CRD_1767	Intron
chr5	106911968	106912221	Peak_191289	CRD_1767	Intron
chr5	106931320	106931779	Peak_191290	CRD_1767	Intron
chr5	106934150	106934361	Peak_191291	CRD_1768	Intron
chr5	106944553	106944808	Peak_191292	CRD_1768	Intron
chr5	106958273	106958602	Peak_191293	CRD_1768	Intron
chr5	106972042	106972287	Peak_191294	CRD_1768	Intron
chr5	107602256	107603239	Peak_191400	CRD_1769	Intron
chr5	107614235	107614629	Peak_191401	CRD_1769	Intron
chr5	107621209	107621456	Peak_191402	CRD_1769	Intron
chr5	107624307	107624554	Peak_191403	CRD_1769	Intron
chr5	107703763	107704110	Peak_191415	CRD_1770	Intron
chr5	107708233	107708605	Peak_191416	CRD_1770	Intron
chr5	107718196	107718434	Peak_191417	CRD_1770	Promoter
chr5	107743450	107743894	Peak_191418	CRD_1770	Distal_Intergenic
chr5	109688577	109690003	Peak_191626	CRD_1771	Promoter
chr5	109690948	109691530	Peak_191627	CRD_1771	Promoter
chr5	109703821	109704362	Peak_191628	CRD_1771	Intron
chr5	109711500	109711991	Peak_191629	CRD_1771	Intron
chr5	109601038	109601311	Peak_191612	CRD_1771	Distal_Intergenic
chr5	109611477	109613367	Peak_191613	CRD_1771	Distal_Intergenic
chr5	109618939	109620947	Peak_191614	CRD_1771	Distal_Intergenic
chr5	109628901	109629148	Peak_191615	CRD_1771	Distal_Intergenic
chr5	109629280	109629479	Peak_191616	CRD_1771	Distal_Intergenic
chr5	109629744	109630910	Peak_191617	CRD_1771	Distal_Intergenic
chr5	109631422	109631938	Peak_191618	CRD_1771	Distal_Intergenic
chr5	109645346	109646463	Peak_191619	CRD_1771	Distal_Intergenic
chr5	109646668	109646923	Peak_191620	CRD_1771	Distal_Intergenic
chr5	109656492	109657269	Peak_191621	CRD_1771	Distal_Intergenic
chr5	109657325	109657573	Peak_191622	CRD_1771	Distal_Intergenic
chr5	109670054	109670398	Peak_191623	CRD_1771	Distal_Intergenic
chr5	109672911	109673349	Peak_191624	CRD_1771	Distal_Intergenic
chr5	109674970	109675349	Peak_191625	CRD_1771	Distal_Intergenic
chr5	109729789	109730074	Peak_191630	CRD_1771	Intron
chr5	109740324	109740686	Peak_191631	CRD_1771	Intron
chr5	110022662	110022881	Peak_191662	CRD_1772	Distal_Intergenic
chr5	110053268	110053721	Peak_191663	CRD_1772	Distal_Intergenic
chr5	110054374	110054605	Peak_191664	CRD_1772	Distal_Intergenic
chr5	110055158	110055938	Peak_191665	CRD_1772	Distal_Intergenic
chr5	110105677	110106150	Peak_191672	CRD_1773	Distal_Intergenic
chr5	110123871	110124070	Peak_191673	CRD_1773	Distal_Intergenic
chr5	110141527	110141821	Peak_191674	CRD_1773	Distal_Intergenic
chr5	110147347	110147575	Peak_191675	CRD_1773	Distal_Intergenic
chr5	111006692	111006915	Peak_191802	CRD_1774	Promoter
chr5	111012727	111012978	Peak_191803	CRD_1774	Distal_Intergenic
chr5	111019136	111019422	Peak_191804	CRD_1774	Distal_Intergenic
chr5	111036019	111036427	Peak_191805	CRD_1774	Distal_Intergenic
chr5	111036460	111037118	Peak_191806	CRD_1774	Distal_Intergenic
chr5	111037255	111037511	Peak_191807	CRD_1775	Distal_Intergenic
chr5	111044208	111044477	Peak_191808	CRD_1775	Distal_Intergenic
chr5	111062106	111062548	Peak_191809	CRD_1775	Distal_Intergenic
chr5	111070506	111070961	Peak_191810	CRD_1775	Promoter
chr5	111073001	111073642	Peak_191811	CRD_1775	Promoter
chr5	111091601	111093080	Peak_191812	CRD_1775	Promoter
chr5	112249866	112250111	Peak_191963	CRD_1776	Promoter
chr5	112253862	112254173	Peak_191964	CRD_1776	Intron
chr5	112264282	112264508	Peak_191965	CRD_1776	Promoter
chr5	112275100	112275670	Peak_191966	CRD_1776	Exon
chr5	112276328	112276574	Peak_191967	CRD_1776	Intron
chr5	112277627	112277843	Peak_191968	CRD_1776	Intron
chr5	112284089	112284878	Peak_191969	CRD_1777	Intron
chr5	112293666	112294091	Peak_191970	CRD_1777	Intron
chr5	112294879	112295175	Peak_191971	CRD_1777	Intron
chr5	112307078	112307687	Peak_191972	CRD_1777	Promoter
chr5	112307943	112308489	Peak_191973	CRD_1777	Promoter
chr5	112315171	112315488	Peak_191974	CRD_1777	Intron
chr5	112333351	112333709	Peak_191975	CRD_1777	Intron
chr5	112338625	112339454	Peak_191976	CRD_1777	Intron
chr5	112342497	112342812	Peak_191977	CRD_1777	Intron
chr5	112357631	112357842	Peak_191978	CRD_1777	Intron
chr5	112363394	112363726	Peak_191979	CRD_1777	Promoter
chr5	112364824	112365033	Peak_191980	CRD_1777	Promoter
chr5	112365709	112365908	Peak_191981	CRD_1777	Promoter
chr5	112379576	112379846	Peak_191982	CRD_1777	Intron
chr5	112380837	112381134	Peak_191983	CRD_1777	Intron
chr5	112385397	112385900	Peak_191984	CRD_1777	Intron
chr5	112386501	112387314	Peak_191985	CRD_1777	Intron
chr5	112389174	112389435	Peak_191986	CRD_1777	Intron
chr5	112396802	112397099	Peak_191987	CRD_1777	Intron
chr5	112397481	112397790	Peak_191988	CRD_1777	Intron
chr5	112398075	112398389	Peak_191989	CRD_1777	Intron
chr5	112406740	112407131	Peak_191990	CRD_1777	Intron
chr5	112408867	112409271	Peak_191991	CRD_1777	Intron
chr5	112417882	112418732	Peak_191992	CRD_1777	Promoter
chr5	112419772	112420016	Peak_191993	CRD_1777	Promoter
chr5	112420284	112421007	Peak_191994	CRD_1777	Promoter
chr5	112454728	112455156	Peak_191995	CRD_1778	Promoter
chr5	112455791	112456081	Peak_191996	CRD_1778	Promoter
chr5	112460052	112460380	Peak_191997	CRD_1778	Distal_Intergenic
chr5	112475304	112476631	Peak_191998	CRD_1778	Distal_Intergenic
chr5	112492157	112492914	Peak_191999	CRD_1778	Distal_Intergenic
chr5	112520847	112521126	Peak_192000	CRD_1778	Distal_Intergenic
chr5	112523819	112524406	Peak_192001	CRD_1778	Distal_Intergenic
chr5	112529564	112530047	Peak_192002	CRD_1778	Distal_Intergenic
chr5	112551312	112552650	Peak_192003	CRD_1778	Distal_Intergenic
chr5	112554006	112554587	Peak_192004	CRD_1778	Distal_Intergenic
chr5	112554668	112554983	Peak_192005	CRD_1778	Distal_Intergenic
chr5	112576023	112577114	Peak_192006	CRD_1778	Distal_Intergenic
chr5	112593979	112595301	Peak_192007	CRD_1778	Distal_Intergenic
chr5	112604818	112605546	Peak_192008	CRD_1778	Distal_Intergenic
chr5	112616895	112617350	Peak_192009	CRD_1778	Distal_Intergenic
chr5	113067590	113068276	Peak_192062	CRD_1779	Exon
chr5	113081260	113082622	Peak_192063	CRD_1779	Intron
chr5	113089832	113090806	Peak_192064	CRD_1779	Intron
chr5	113090859	113091470	Peak_192065	CRD_1779	Intron
chr5	113100658	113101402	Peak_192066	CRD_1779	Intron
chr5	113101944	113102592	Peak_192067	CRD_1779	Promoter
chr5	113578527	113579021	Peak_192135	CRD_1780	Promoter
chr5	113585851	113586313	Peak_192136	CRD_1780	Intron
chr5	113587796	113588019	Peak_192137	CRD_1780	Intron
chr5	113597654	113598506	Peak_192138	CRD_1780	Distal_Intergenic
chr5	113601114	113601318	Peak_192139	CRD_1780	Distal_Intergenic
chr5	113651661	113651860	Peak_192142	CRD_1781	Distal_Intergenic
chr5	113652150	113652407	Peak_192143	CRD_1781	Distal_Intergenic
chr5	113656399	113656624	Peak_192144	CRD_1781	Distal_Intergenic
chr5	113660479	113660683	Peak_192145	CRD_1781	Distal_Intergenic
chr5	113678903	113679491	Peak_192146	CRD_1781	Distal_Intergenic
chr5	113682554	113682753	Peak_192147	CRD_1781	Distal_Intergenic
chr5	113692601	113694281	Peak_192148	CRD_1781	Distal_Intergenic
chr5	113703079	113703355	Peak_192149	CRD_1781	Distal_Intergenic
chr5	113710576	113711352	Peak_192150	CRD_1781	Distal_Intergenic
chr5	113742478	113743012	Peak_192151	CRD_1781	Distal_Intergenic
chr5	113748171	113748423	Peak_192152	CRD_1781	Distal_Intergenic
chr5	113748753	113748984	Peak_192153	CRD_1781	Distal_Intergenic
chr5	113751447	113751877	Peak_192154	CRD_1781	Distal_Intergenic
chr5	113754651	113754949	Peak_192155	CRD_1781	Distal_Intergenic
chr5	113765153	113765534	Peak_192156	CRD_1781	Distal_Intergenic
chr5	113770595	113770978	Peak_192157	CRD_1781	Distal_Intergenic
chr5	113771299	113771797	Peak_192158	CRD_1781	Distal_Intergenic
chr5	113776200	113777527	Peak_192159	CRD_1781	Distal_Intergenic
chr5	113783876	113784081	Peak_192160	CRD_1781	Distal_Intergenic
chr5	113792642	113793481	Peak_192161	CRD_1781	Distal_Intergenic
chr5	113794989	113795190	Peak_192162	CRD_1781	Distal_Intergenic
chr5	113806211	113808037	Peak_192163	CRD_1781	Distal_Intergenic
chr5	113817732	113817960	Peak_192164	CRD_1781	Distal_Intergenic
chr5	115543536	115545515	Peak_192434	CRD_1782	Promoter
chr5	115571126	115572201	Peak_192435	CRD_1782	Distal_Intergenic
chr5	115578886	115579901	Peak_192436	CRD_1782	Exon
chr5	115586092	115587046	Peak_192437	CRD_1782	Intron
chr5	115599554	115599915	Peak_192438	CRD_1782	Promoter
chr5	115601531	115602263	Peak_192439	CRD_1782	Promoter
chr5	115602332	115603158	Peak_192440	CRD_1782	Promoter
chr5	115625186	115626827	Peak_192441	CRD_1782	Promoter
chr5	115634190	115635077	Peak_192442	CRD_1782	Promoter
chr5	115642031	115642295	Peak_192443	CRD_1782	Distal_Intergenic
chr5	115643283	115643657	Peak_192444	CRD_1782	Distal_Intergenic
chr5	115655684	115656045	Peak_192445	CRD_1782	Distal_Intergenic
chr5	115661077	115661573	Peak_192446	CRD_1782	Distal_Intergenic
chr5	115671083	115671420	Peak_192447	CRD_1782	Distal_Intergenic
chr5	115673584	115674059	Peak_192448	CRD_1782	Distal_Intergenic
chr5	115686394	115686747	Peak_192449	CRD_1782	Distal_Intergenic
chr5	115694846	115695090	Peak_192450	CRD_1782	Promoter
chr5	115695287	115695487	Peak_192451	CRD_1782	Distal_Intergenic
chr5	115697656	115697855	Peak_192452	CRD_1782	Distal_Intergenic
chr5	115733994	115734199	Peak_192453	CRD_1782	Distal_Intergenic
chr5	115741813	115742447	Peak_192454	CRD_1782	Distal_Intergenic
chr5	115751222	115751491	Peak_192455	CRD_1782	Distal_Intergenic
chr5	115788062	115788545	Peak_192456	CRD_1782	Distal_Intergenic
chr5	116559142	116559393	Peak_192556	CRD_1783	Intron
chr5	116560101	116560338	Peak_192557	CRD_1783	Promoter
chr5	116563008	116563252	Peak_192558	CRD_1783	Promoter
chr5	116563818	116564047	Peak_192559	CRD_1783	Promoter
chr5	116564382	116564650	Peak_192560	CRD_1783	Promoter
chr5	116565103	116565542	Peak_192561	CRD_1783	Promoter
chr5	116463795	116464016	Peak_192529	CRD_1783	Intron
chr5	116464085	116464390	Peak_192530	CRD_1783	Intron
chr5	116466421	116467425	Peak_192531	CRD_1783	Promoter
chr5	116467470	116467683	Peak_192532	CRD_1783	Promoter
chr5	116472412	116472635	Peak_192533	CRD_1783	Promoter
chr5	116475348	116475650	Peak_192534	CRD_1783	Exon
chr5	116480296	116480738	Peak_192535	CRD_1783	Promoter
chr5	116487087	116487645	Peak_192536	CRD_1783	Promoter
chr5	116491955	116492489	Peak_192537	CRD_1783	Promoter
chr5	116497430	116497971	Peak_192538	CRD_1783	Promoter
chr5	116498029	116498294	Peak_192539	CRD_1783	Promoter
chr5	116498467	116499461	Peak_192540	CRD_1783	Exon
chr5	116502178	116503142	Peak_192541	CRD_1783	Promoter
chr5	116509487	116510265	Peak_192542	CRD_1783	Intron
chr5	116514589	116514818	Peak_192543	CRD_1783	Intron
chr5	116515979	116516400	Peak_192544	CRD_1783	Intron
chr5	116518986	116519337	Peak_192545	CRD_1783	Intron
chr5	116519410	116519662	Peak_192546	CRD_1783	Intron
chr5	116528442	116529430	Peak_192547	CRD_1783	Intron
chr5	116529689	116529975	Peak_192548	CRD_1783	Intron
chr5	116535054	116535254	Peak_192549	CRD_1783	Promoter
chr5	116536051	116537229	Peak_192550	CRD_1783	Promoter
chr5	116539372	116539578	Peak_192551	CRD_1783	Promoter
chr5	116542461	116542889	Peak_192552	CRD_1783	Intron
chr5	116553167	116554155	Peak_192553	CRD_1783	Promoter
chr5	116554759	116555187	Peak_192554	CRD_1783	Promoter
chr5	116557771	116558010	Peak_192555	CRD_1783	Promoter
chr5	116428530	116429716	Peak_192521	CRD_1783	Distal_Intergenic
chr5	116437963	116438793	Peak_192522	CRD_1783	Distal_Intergenic
chr5	116442032	116442646	Peak_192523	CRD_1783	Exon
chr5	116443724	116444152	Peak_192524	CRD_1783	Exon
chr5	116444241	116445295	Peak_192525	CRD_1783	Promoter
chr5	116452786	116453300	Peak_192526	CRD_1783	Intron
chr5	116453849	116454906	Peak_192527	CRD_1783	Intron
chr5	116455081	116455334	Peak_192528	CRD_1783	Intron
chr5	117161736	117162406	Peak_192643	CRD_1784	Distal_Intergenic
chr5	117165064	117165648	Peak_192644	CRD_1784	Distal_Intergenic
chr5	117171058	117171420	Peak_192645	CRD_1784	Distal_Intergenic
chr5	117181443	117182864	Peak_192646	CRD_1784	Distal_Intergenic
chr5	117189531	117189907	Peak_192647	CRD_1785	Distal_Intergenic
chr5	117204485	117204957	Peak_192648	CRD_1785	Distal_Intergenic
chr5	117205312	117205817	Peak_192649	CRD_1785	Distal_Intergenic
chr5	117222490	117222790	Peak_192650	CRD_1785	Distal_Intergenic
chr5	117225995	117226232	Peak_192651	CRD_1785	Distal_Intergenic
chr5	117226468	117226667	Peak_192652	CRD_1785	Distal_Intergenic
chr5	117463389	117463606	Peak_192687	CRD_1786	Intron
chr5	117463863	117464326	Peak_192688	CRD_1786	Intron
chr5	117472987	117474025	Peak_192689	CRD_1786	Intron
chr5	117488998	117489650	Peak_192690	CRD_1786	Intron
chr5	117640086	117640629	Peak_192714	CRD_1787	Distal_Intergenic
chr5	117646458	117646818	Peak_192715	CRD_1787	Distal_Intergenic
chr5	117656240	117656469	Peak_192716	CRD_1787	Distal_Intergenic
chr5	117657735	117657935	Peak_192717	CRD_1787	Distal_Intergenic
chr5	117667800	117668270	Peak_192718	CRD_1787	Distal_Intergenic
chr5	117674511	117674825	Peak_192719	CRD_1787	Distal_Intergenic
chr5	118169734	118170123	Peak_192787	CRD_1788	Intron
chr5	118189153	118189440	Peak_192788	CRD_1788	Promoter
chr5	118190595	118191246	Peak_192789	CRD_1788	Intron
chr5	118196706	118196968	Peak_192790	CRD_1788	Intron
chr5	119146043	119146308	Peak_192912	CRD_1789	Intron
chr5	119146361	119146625	Peak_192913	CRD_1789	Intron
chr5	119162814	119163071	Peak_192914	CRD_1789	Intron
chr5	119179919	119180418	Peak_192915	CRD_1789	Intron
chr5	119182353	119182602	Peak_192916	CRD_1789	Intron
chr5	119194131	119194474	Peak_192917	CRD_1789	Intron
chr5	119200244	119200539	Peak_192918	CRD_1789	Promoter
chr5	119200851	119201230	Peak_192919	CRD_1789	Intron
chr5	119205830	119206132	Peak_192920	CRD_1789	Promoter
chr5	119210501	119210768	Peak_192921	CRD_1789	Intron
chr5	119229955	119230198	Peak_192922	CRD_1789	Intron
chr5	119267827	119269409	Peak_192923	CRD_1789	Promoter
chr5	119275325	119275879	Peak_192924	CRD_1789	Intron
chr5	119307466	119307757	Peak_192925	CRD_1789	Promoter
chr5	119315475	119316018	Peak_192926	CRD_1789	Intron
chr5	119322995	119323194	Peak_192927	CRD_1789	Intron
chr5	119334657	119335462	Peak_192928	CRD_1789	Promoter
chr5	120740402	120740699	Peak_193197	CRD_1790	Distal_Intergenic
chr5	120741304	120741602	Peak_193198	CRD_1790	Distal_Intergenic
chr5	120749874	120750214	Peak_193199	CRD_1790	Distal_Intergenic
chr5	120768147	120768346	Peak_193200	CRD_1790	Distal_Intergenic
chr5	120777541	120778006	Peak_193201	CRD_1790	Distal_Intergenic
chr5	120779061	120779326	Peak_193202	CRD_1790	Promoter
chr5	121045202	121045401	Peak_193251	CRD_1791	Distal_Intergenic
chr5	121057217	121057456	Peak_193252	CRD_1791	Promoter
chr5	121062358	121063558	Peak_193253	CRD_1791	Distal_Intergenic
chr5	121070498	121070840	Peak_193254	CRD_1791	Distal_Intergenic
chr5	121070925	121071297	Peak_193255	CRD_1791	Distal_Intergenic
chr5	121071423	121071865	Peak_193256	CRD_1791	Distal_Intergenic
chr5	121071910	121072634	Peak_193257	CRD_1791	Distal_Intergenic
chr5	121077272	121077603	Peak_193258	CRD_1791	Distal_Intergenic
chr5	121078956	121079407	Peak_193259	CRD_1791	Distal_Intergenic
chr5	121079792	121079997	Peak_193260	CRD_1791	Distal_Intergenic
chr5	121080082	121080487	Peak_193261	CRD_1791	Distal_Intergenic
chr5	121080661	121080992	Peak_193262	CRD_1791	Distal_Intergenic
chr5	121088254	121088612	Peak_193263	CRD_1791	Distal_Intergenic
chr5	121093288	121093496	Peak_193264	CRD_1791	Distal_Intergenic
chr5	121094040	121094642	Peak_193265	CRD_1791	Distal_Intergenic
chr5	121094819	121095230	Peak_193266	CRD_1791	Distal_Intergenic
chr5	121101063	121101358	Peak_193267	CRD_1791	Distal_Intergenic
chr5	121101459	121101709	Peak_193268	CRD_1791	Distal_Intergenic
chr5	121112045	121112249	Peak_193269	CRD_1791	Distal_Intergenic
chr5	121112409	121112728	Peak_193270	CRD_1791	Distal_Intergenic
chr5	120946196	120946500	Peak_193236	CRD_1791	Distal_Intergenic
chr5	120957117	120957325	Peak_193237	CRD_1791	Distal_Intergenic
chr5	120976822	120977062	Peak_193238	CRD_1791	Distal_Intergenic
chr5	120979029	120979228	Peak_193239	CRD_1791	Distal_Intergenic
chr5	120986968	120987175	Peak_193240	CRD_1791	Distal_Intergenic
chr5	120988979	120989203	Peak_193241	CRD_1791	Distal_Intergenic
chr5	121002490	121002825	Peak_193242	CRD_1791	Distal_Intergenic
chr5	121002932	121003624	Peak_193243	CRD_1791	Distal_Intergenic
chr5	121004112	121004364	Peak_193244	CRD_1791	Distal_Intergenic
chr5	121012447	121012722	Peak_193245	CRD_1791	Distal_Intergenic
chr5	121012893	121013095	Peak_193246	CRD_1791	Distal_Intergenic
chr5	121026111	121026358	Peak_193247	CRD_1791	Distal_Intergenic
chr5	121029825	121030096	Peak_193248	CRD_1791	Distal_Intergenic
chr5	121037013	121037280	Peak_193249	CRD_1791	Promoter
chr5	121037786	121038422	Peak_193250	CRD_1791	Promoter
chr5	122150178	122150596	Peak_193459	CRD_1792	Intron
chr5	122156772	122157084	Peak_193460	CRD_1792	Promoter
chr5	122163138	122163893	Peak_193461	CRD_1792	Promoter
chr5	122170479	122170973	Peak_193462	CRD_1792	Intron
chr5	122172216	122172606	Peak_193463	CRD_1792	Intron
chr5	122182436	122183921	Peak_193464	CRD_1792	Exon
chr5	122192787	122193292	Peak_193465	CRD_1792	Distal_Intergenic
chr5	122195649	122196330	Peak_193466	CRD_1792	Distal_Intergenic
chr5	122199277	122199538	Peak_193467	CRD_1793	Distal_Intergenic
chr5	122219755	122220340	Peak_193468	CRD_1793	Distal_Intergenic
chr5	122220473	122221025	Peak_193469	CRD_1793	Distal_Intergenic
chr5	122225920	122226650	Peak_193470	CRD_1793	Distal_Intergenic
chr5	122227567	122228101	Peak_193471	CRD_1793	Distal_Intergenic
chr5	122237983	122238458	Peak_193472	CRD_1793	Distal_Intergenic
chr5	122245520	122246300	Peak_193473	CRD_1793	Distal_Intergenic
chr5	122264484	122264957	Peak_193474	CRD_1793	Distal_Intergenic
chr5	122292534	122292779	Peak_193475	CRD_1793	Distal_Intergenic
chr5	122293317	122293619	Peak_193476	CRD_1793	Distal_Intergenic
chr5	122295190	122295540	Peak_193477	CRD_1793	Distal_Intergenic
chr5	122299344	122299783	Peak_193478	CRD_1793	Distal_Intergenic
chr5	122353797	122354799	Peak_193485	CRD_1794	Intron
chr5	122367456	122367890	Peak_193486	CRD_1794	Intron
chr5	122384890	122386043	Peak_193487	CRD_1794	Promoter
chr5	122386285	122387036	Peak_193488	CRD_1794	Promoter
chr5	122322466	122323566	Peak_193482	CRD_1794	Promoter
chr5	122340593	122340801	Peak_193483	CRD_1794	Intron
chr5	122351649	122351856	Peak_193484	CRD_1794	Intron
chr5	122390381	122390999	Peak_193489	CRD_1794	Promoter
chr5	122400711	122402319	Peak_193490	CRD_1794	Exon
chr5	122415094	122416106	Peak_193491	CRD_1794	Intron
chr5	122420976	122421359	Peak_193492	CRD_1794	Intron
chr5	122423965	122424644	Peak_193493	CRD_1794	Intron
chr5	122429768	122430224	Peak_193494	CRD_1794	Intron
chr5	122434149	122434836	Peak_193495	CRD_1794	Intron
chr5	122434907	122435561	Peak_193496	CRD_1794	Intron
chr5	122435634	122436444	Peak_193497	CRD_1794	Intron
chr5	122454306	122455082	Peak_193498	CRD_1794	Exon
chr5	122462685	122462885	Peak_193499	CRD_1794	Intron
chr5	122471243	122471768	Peak_193500	CRD_1794	Promoter
chr5	122473202	122473471	Peak_193501	CRD_1794	Intron
chr5	122480548	122480747	Peak_193502	CRD_1794	Promoter
chr5	122481086	122481683	Peak_193503	CRD_1794	Promoter
chr5	122482145	122482448	Peak_193504	CRD_1794	Distal_Intergenic
chr5	122493228	122493754	Peak_193505	CRD_1794	Distal_Intergenic
chr5	122704275	122704774	Peak_193519	CRD_1795	Promoter
chr5	122723557	122723943	Peak_193520	CRD_1795	Intron
chr5	122736205	122736621	Peak_193521	CRD_1795	Distal_Intergenic
chr5	122756305	122756841	Peak_193522	CRD_1795	Distal_Intergenic
chr5	122516217	122516520	Peak_193508	CRD_1795	Distal_Intergenic
chr5	122523839	122524126	Peak_193509	CRD_1795	Distal_Intergenic
chr5	122549889	122550326	Peak_193510	CRD_1795	Distal_Intergenic
chr5	122590753	122591002	Peak_193511	CRD_1795	Distal_Intergenic
chr5	122607924	122608180	Peak_193512	CRD_1795	Distal_Intergenic
chr5	122613962	122614228	Peak_193513	CRD_1795	Distal_Intergenic
chr5	122651511	122651763	Peak_193514	CRD_1795	Intron
chr5	122658899	122659138	Peak_193515	CRD_1795	Intron
chr5	122659294	122659713	Peak_193516	CRD_1795	Intron
chr5	122681841	122682088	Peak_193517	CRD_1795	Intron
chr5	122697018	122697282	Peak_193518	CRD_1795	Exon
chr5	122774421	122776137	Peak_193523	CRD_1795	Promoter
chr5	122844489	122846540	Peak_193524	CRD_1795	Promoter
chr5	122852530	122853150	Peak_193525	CRD_1795	Intron
chr5	122872672	122873275	Peak_193526	CRD_1795	Intron
chr5	122873442	122873656	Peak_193527	CRD_1795	Intron
chr5	122880773	122881235	Peak_193528	CRD_1795	Intron
chr5	122882399	122882623	Peak_193529	CRD_1795	Intron
chr5	122882911	122883149	Peak_193530	CRD_1795	Intron
chr5	122884205	122884490	Peak_193531	CRD_1795	Intron
chr5	122884677	122885395	Peak_193532	CRD_1795	Intron
chr5	122897022	122897497	Peak_193533	CRD_1795	Intron
chr5	122901699	122902280	Peak_193534	CRD_1795	Intron
chr5	122915434	122916404	Peak_193535	CRD_1795	Intron
chr5	122935943	122936417	Peak_193536	CRD_1795	Promoter
chr5	122987436	122987739	Peak_193540	CRD_1796	Intron
chr5	122995821	122996572	Peak_193541	CRD_1796	Promoter
chr5	123007763	123008300	Peak_193542	CRD_1796	Exon
chr5	123009278	123009697	Peak_193543	CRD_1796	Intron
chr5	123019798	123020031	Peak_193544	CRD_1796	Promoter
chr5	123035345	123035668	Peak_193545	CRD_1796	Promoter
chr5	123035898	123036521	Peak_193546	CRD_1797	Promoter
chr5	123036752	123037451	Peak_193547	CRD_1797	Promoter
chr5	123065205	123065486	Peak_193548	CRD_1797	Distal_Intergenic
chr5	123079295	123079570	Peak_193549	CRD_1797	Distal_Intergenic
chr5	123752480	123752938	Peak_193589	CRD_1798	Distal_Intergenic
chr5	123754349	123755340	Peak_193590	CRD_1798	Distal_Intergenic
chr5	123755528	123756010	Peak_193591	CRD_1798	Distal_Intergenic
chr5	123756064	123756710	Peak_193592	CRD_1798	Distal_Intergenic
chr5	123785689	123786355	Peak_193593	CRD_1798	Distal_Intergenic
chr5	124744490	124744864	Peak_193681	CRD_1799	Promoter
chr5	124747160	124747954	Peak_193682	CRD_1799	Promoter
chr5	124748108	124749657	Peak_193683	CRD_1799	Promoter
chr5	124754298	124754505	Peak_193684	CRD_1799	Distal_Intergenic
chr5	124754643	124755267	Peak_193685	CRD_1799	Distal_Intergenic
chr5	124755334	124755986	Peak_193686	CRD_1799	Distal_Intergenic
chr5	124760991	124761426	Peak_193687	CRD_1799	Distal_Intergenic
chr5	124773169	124774093	Peak_193688	CRD_1799	Distal_Intergenic
chr5	124806382	124806807	Peak_193689	CRD_1799	Promoter
chr5	124823233	124823436	Peak_193690	CRD_1799	Intron
chr5	124823492	124824176	Peak_193691	CRD_1799	Intron
chr5	124824706	124825164	Peak_193692	CRD_1799	Intron
chr5	124858675	124859737	Peak_193693	CRD_1799	Intron
chr5	124866811	124867318	Peak_193694	CRD_1799	Promoter
chr5	124871364	124871683	Peak_193695	CRD_1799	Promoter
chr5	124879063	124879713	Peak_193696	CRD_1799	Intron
chr5	124880927	124881690	Peak_193697	CRD_1799	Intron
chr5	124886899	124887731	Peak_193698	CRD_1799	Intron
chr5	124888105	124889773	Peak_193699	CRD_1799	Intron
chr5	124895239	124895608	Peak_193700	CRD_1799	Promoter
chr5	124902329	124902620	Peak_193701	CRD_1799	Intron
chr5	124906211	124907382	Peak_193702	CRD_1799	Intron
chr5	124909204	124909481	Peak_193703	CRD_1799	Intron
chr5	124912522	124913605	Peak_193704	CRD_1799	Intron
chr5	124919128	124919442	Peak_193705	CRD_1799	Intron
chr5	124921421	124921679	Peak_193706	CRD_1799	Exon
chr5	124922404	124923671	Peak_193707	CRD_1799	Intron
chr5	124932873	124933329	Peak_193708	CRD_1799	Intron
chr5	124956471	124956906	Peak_193709	CRD_1799	Intron
chr5	124963459	124963879	Peak_193710	CRD_1799	Intron
chr5	124980245	124981243	Peak_193711	CRD_1799	Exon
chr5	125050936	125051413	Peak_193712	CRD_1799	Intron
chr5	125064526	125065516	Peak_193713	CRD_1799	Exon
chr5	125093783	125094120	Peak_193714	CRD_1799	Intron
chr5	125132972	125133176	Peak_193715	CRD_1799	Intron
chr5	125140834	125141406	Peak_193716	CRD_1799	Intron
chr5	125150981	125151942	Peak_193717	CRD_1799	Intron
chr5	125176333	125177058	Peak_193718	CRD_1799	Intron
chr5	125196507	125196879	Peak_193719	CRD_1799	Intron
chr5	125198570	125199048	Peak_193720	CRD_1799	Intron
chr5	125200163	125201154	Peak_193721	CRD_1799	Intron
chr5	125236973	125237403	Peak_193722	CRD_1799	Intron
chr5	125323783	125324066	Peak_193723	CRD_1799	Promoter
chr5	125346319	125346820	Peak_193724	CRD_1799	Intron
chr5	125348115	125349222	Peak_193725	CRD_1799	Promoter
chr5	125349410	125350040	Peak_193726	CRD_1799	Promoter
chr5	125372896	125373691	Peak_193727	CRD_1799	Intron
chr5	125409958	125410183	Peak_193728	CRD_1799	Intron
chr5	125411261	125412402	Peak_193729	CRD_1799	Intron
chr5	125412714	125413395	Peak_193730	CRD_1799	Intron
chr5	125413917	125414317	Peak_193731	CRD_1799	Intron
chr5	125421037	125421287	Peak_193732	CRD_1799	Intron
chr5	125424448	125424697	Peak_193733	CRD_1799	Intron
chr5	124234067	124236729	Peak_193619	CRD_1799	Intron
chr5	124251926	124252767	Peak_193620	CRD_1799	Intron
chr5	124252835	124254001	Peak_193621	CRD_1799	Intron
chr5	124262473	124262714	Peak_193622	CRD_1799	Intron
chr5	124263653	124264661	Peak_193623	CRD_1799	Intron
chr5	124278648	124278928	Peak_193624	CRD_1799	Intron
chr5	124283063	124283341	Peak_193625	CRD_1799	Intron
chr5	124288741	124290529	Peak_193626	CRD_1799	Intron
chr5	124309768	124310025	Peak_193627	CRD_1799	Intron
chr5	124310554	124310774	Peak_193628	CRD_1799	Intron
chr5	124340748	124342075	Peak_193629	CRD_1799	Intron
chr5	124393600	124394291	Peak_193630	CRD_1799	Promoter
chr5	124394696	124396374	Peak_193631	CRD_1799	Promoter
chr5	124402012	124402577	Peak_193632	CRD_1799	Promoter
chr5	124402985	124403195	Peak_193633	CRD_1799	Promoter
chr5	124408588	124409142	Peak_193634	CRD_1799	Distal_Intergenic
chr5	124438092	124439822	Peak_193635	CRD_1799	Distal_Intergenic
chr5	124446142	124446466	Peak_193636	CRD_1799	Distal_Intergenic
chr5	124446655	124446961	Peak_193637	CRD_1799	Distal_Intergenic
chr5	124447146	124447419	Peak_193638	CRD_1799	Distal_Intergenic
chr5	124451767	124452304	Peak_193639	CRD_1799	Distal_Intergenic
chr5	124452421	124452980	Peak_193640	CRD_1799	Promoter
chr5	124461622	124462996	Peak_193641	CRD_1799	Promoter
chr5	124463416	124463784	Peak_193642	CRD_1799	Promoter
chr5	124477031	124478260	Peak_193643	CRD_1799	Distal_Intergenic
chr5	124484062	124484261	Peak_193644	CRD_1799	Distal_Intergenic
chr5	124512293	124512573	Peak_193645	CRD_1799	Exon
chr5	124519430	124519696	Peak_193646	CRD_1799	Intron
chr5	124527336	124527799	Peak_193647	CRD_1799	Intron
chr5	124532200	124532494	Peak_193648	CRD_1799	Intron
chr5	124537108	124537404	Peak_193649	CRD_1799	Promoter
chr5	124550623	124551965	Peak_193650	CRD_1799	Distal_Intergenic
chr5	124555102	124555540	Peak_193651	CRD_1799	Distal_Intergenic
chr5	124573496	124574086	Peak_193652	CRD_1799	Distal_Intergenic
chr5	124574214	124575589	Peak_193653	CRD_1799	Distal_Intergenic
chr5	124580859	124582164	Peak_193654	CRD_1799	Distal_Intergenic
chr5	124592503	124593650	Peak_193655	CRD_1799	Distal_Intergenic
chr5	124594006	124594319	Peak_193656	CRD_1799	Distal_Intergenic
chr5	124599053	124600310	Peak_193657	CRD_1799	Distal_Intergenic
chr5	124605252	124606140	Peak_193658	CRD_1799	Distal_Intergenic
chr5	124620779	124621222	Peak_193659	CRD_1799	Distal_Intergenic
chr5	124621292	124621567	Peak_193660	CRD_1799	Distal_Intergenic
chr5	124628130	124628879	Peak_193661	CRD_1799	Distal_Intergenic
chr5	124628938	124629665	Peak_193662	CRD_1799	Distal_Intergenic
chr5	124634063	124635160	Peak_193663	CRD_1799	Exon
chr5	124642099	124642948	Peak_193664	CRD_1799	Promoter
chr5	124649825	124650062	Peak_193665	CRD_1799	Intron
chr5	124650123	124650329	Peak_193666	CRD_1799	Intron
chr5	124651037	124652351	Peak_193667	CRD_1799	Intron
chr5	124652451	124652732	Peak_193668	CRD_1799	Intron
chr5	124661227	124662016	Peak_193669	CRD_1799	Intron
chr5	124662837	124663307	Peak_193670	CRD_1799	Intron
chr5	124669332	124669636	Peak_193671	CRD_1799	Intron
chr5	124670452	124670663	Peak_193672	CRD_1799	Intron
chr5	124677306	124679111	Peak_193673	CRD_1799	Intron
chr5	124697488	124698760	Peak_193674	CRD_1799	Promoter
chr5	124704607	124704886	Peak_193675	CRD_1799	Promoter
chr5	124706810	124707326	Peak_193676	CRD_1799	Promoter
chr5	124717911	124718225	Peak_193677	CRD_1799	Intron
chr5	124718375	124718945	Peak_193678	CRD_1799	Intron
chr5	124732355	124733062	Peak_193679	CRD_1799	Promoter
chr5	124735985	124736362	Peak_193680	CRD_1799	Promoter
chr5	125484302	125485711	Peak_193734	CRD_1800	Intron
chr5	125487339	125487551	Peak_193735	CRD_1800	Intron
chr5	125499325	125500938	Peak_193736	CRD_1800	Intron
chr5	125549434	125549683	Peak_193737	CRD_1800	Intron
chr5	125574381	125575405	Peak_193738	CRD_1801	Intron
chr5	125575598	125576446	Peak_193739	CRD_1801	Intron
chr5	125582334	125582756	Peak_193740	CRD_1801	Intron
chr5	125583956	125584731	Peak_193741	CRD_1801	Intron
chr5	125594919	125595501	Peak_193742	CRD_1801	Intron
chr5	125612366	125612702	Peak_193743	CRD_1801	Distal_Intergenic
chr5	125655194	125655562	Peak_193744	CRD_1801	Distal_Intergenic
chr5	125657860	125658609	Peak_193745	CRD_1801	Distal_Intergenic
chr5	125671774	125671975	Peak_193746	CRD_1801	Distal_Intergenic
chr5	125719641	125720613	Peak_193747	CRD_1801	Distal_Intergenic
chr5	125811744	125811945	Peak_193748	CRD_1801	Distal_Intergenic
chr5	125812066	125812337	Peak_193749	CRD_1801	Distal_Intergenic
chr5	125812653	125813733	Peak_193750	CRD_1801	Distal_Intergenic
chr5	125832948	125833340	Peak_193751	CRD_1801	Distal_Intergenic
chr5	125835600	125835967	Peak_193752	CRD_1801	Distal_Intergenic
chr5	126001850	126003068	Peak_193753	CRD_1801	Distal_Intergenic
chr5	126003127	126003695	Peak_193754	CRD_1801	Distal_Intergenic
chr5	126014715	126015013	Peak_193755	CRD_1801	Distal_Intergenic
chr5	126015150	126015471	Peak_193756	CRD_1801	Distal_Intergenic
chr5	126015522	126016627	Peak_193757	CRD_1801	Distal_Intergenic
chr5	126178607	126178829	Peak_193758	CRD_1801	Promoter
chr5	126182917	126183907	Peak_193759	CRD_1801	Intron
chr5	126234675	126234901	Peak_193760	CRD_1801	Intron
chr5	126253446	126253787	Peak_193761	CRD_1801	Intron
chr5	126280713	126281343	Peak_193762	CRD_1801	Promoter
chr5	126339248	126339717	Peak_193763	CRD_1801	Distal_Intergenic
chr5	126339835	126340034	Peak_193764	CRD_1801	Distal_Intergenic
chr5	126342493	126342727	Peak_193765	CRD_1801	Distal_Intergenic
chr5	126348936	126349632	Peak_193766	CRD_1801	Distal_Intergenic
chr5	126353913	126354605	Peak_193767	CRD_1801	Distal_Intergenic
chr5	126357991	126358190	Peak_193768	CRD_1801	Promoter
chr5	126370296	126370551	Peak_193769	CRD_1801	Promoter
chr5	126376363	126376947	Peak_193770	CRD_1801	Intron
chr5	126414905	126415507	Peak_193771	CRD_1801	Intron
chr5	126422697	126423932	Peak_193772	CRD_1801	Promoter
chr5	126424869	126425165	Peak_193773	CRD_1801	Promoter
chr5	126433243	126434104	Peak_193774	CRD_1801	Exon
chr5	126435005	126435298	Peak_193775	CRD_1801	Intron
chr5	126435343	126436006	Peak_193776	CRD_1801	Intron
chr5	126442962	126444295	Peak_193777	CRD_1801	Intron
chr5	126449758	126449973	Peak_193778	CRD_1801	Intron
chr5	126453839	126455170	Peak_193779	CRD_1801	Intron
chr5	126460098	126461292	Peak_193780	CRD_1801	Promoter
chr5	126477161	126478143	Peak_193781	CRD_1801	Promoter
chr5	126479883	126480255	Peak_193782	CRD_1801	Promoter
chr5	126484342	126484631	Peak_193783	CRD_1801	Exon
chr5	126486353	126486737	Peak_193784	CRD_1801	Intron
chr5	126488542	126489277	Peak_193785	CRD_1801	Promoter
chr5	126490137	126491009	Peak_193786	CRD_1801	Promoter
chr5	126498668	126499043	Peak_193787	CRD_1801	Promoter
chr5	126499405	126499659	Peak_193788	CRD_1801	Distal_Intergenic
chr5	126500018	126500243	Peak_193789	CRD_1801	Distal_Intergenic
chr5	126503622	126504064	Peak_193790	CRD_1801	Distal_Intergenic
chr5	126509009	126509228	Peak_193791	CRD_1801	Distal_Intergenic
chr5	126515982	126516572	Peak_193792	CRD_1801	Distal_Intergenic
chr5	126519901	126520538	Peak_193793	CRD_1801	Distal_Intergenic
chr5	126522479	126522808	Peak_193794	CRD_1801	Distal_Intergenic
chr5	126525609	126525973	Peak_193795	CRD_1801	Distal_Intergenic
chr5	126531061	126532534	Peak_193796	CRD_1801	Exon
chr5	126538868	126539786	Peak_193797	CRD_1801	Intron
chr5	126594635	126595751	Peak_193798	CRD_1801	Promoter
chr5	126600293	126601081	Peak_193799	CRD_1801	Promoter
chr5	126676129	126676453	Peak_193800	CRD_1801	Distal_Intergenic
chr5	126776339	126777305	Peak_193801	CRD_1802	Promoter
chr5	126777729	126777998	Peak_193802	CRD_1802	Promoter
chr5	126778127	126778967	Peak_193803	CRD_1802	Promoter
chr5	126780143	126780522	Peak_193804	CRD_1802	Promoter
chr5	126868638	126869678	Peak_193815	CRD_1803	Exon
chr5	126872656	126872942	Peak_193816	CRD_1803	Intron
chr5	126872999	126873238	Peak_193817	CRD_1803	Intron
chr5	126919884	126920827	Peak_193818	CRD_1803	Promoter
chr5	127194419	127194618	Peak_193843	CRD_1804	Distal_Intergenic
chr5	127204002	127204238	Peak_193844	CRD_1804	Distal_Intergenic
chr5	127206349	127207156	Peak_193845	CRD_1804	Distal_Intergenic
chr5	127210021	127210492	Peak_193846	CRD_1804	Distal_Intergenic
chr5	127228719	127229443	Peak_193847	CRD_1804	Promoter
chr5	127229616	127229907	Peak_193848	CRD_1804	Promoter
chr5	127246787	127246989	Peak_193849	CRD_1804	Distal_Intergenic
chr5	127289967	127291748	Peak_193850	CRD_1804	Promoter
chr5	127291858	127292279	Peak_193851	CRD_1804	Promoter
chr5	127292426	127292635	Peak_193852	CRD_1804	Promoter
chr5	127297441	127297677	Peak_193853	CRD_1804	Intron
chr5	127298150	127299508	Peak_193854	CRD_1804	Intron
chr5	127299601	127300021	Peak_193855	CRD_1804	Exon
chr5	127313709	127314261	Peak_193859	CRD_1804	Intron
chr5	127320384	127320682	Peak_193860	CRD_1804	Intron
chr5	127322215	127322588	Peak_193861	CRD_1804	Intron
chr5	127327264	127327630	Peak_193862	CRD_1804	Intron
chr5	127333538	127333800	Peak_193863	CRD_1804	Intron
chr5	127337506	127338198	Peak_193864	CRD_1804	Intron
chr5	127338316	127338888	Peak_193865	CRD_1804	Intron
chr5	127352983	127354110	Peak_193866	CRD_1804	Intron
chr5	127354989	127355214	Peak_193867	CRD_1804	Intron
chr5	127355415	127355823	Peak_193868	CRD_1804	Intron
chr5	127358785	127359316	Peak_193869	CRD_1804	Intron
chr5	127359484	127359843	Peak_193870	CRD_1804	Intron
chr5	127367800	127368026	Peak_193871	CRD_1804	Intron
chr5	127369843	127370189	Peak_193872	CRD_1804	Exon
chr5	127370951	127371754	Peak_193873	CRD_1804	Intron
chr5	127393290	127393498	Peak_193874	CRD_1804	Intron
chr5	127396838	127397079	Peak_193875	CRD_1804	Intron
chr5	127398342	127398877	Peak_193876	CRD_1804	Exon
chr5	127402400	127402789	Peak_193877	CRD_1804	Exon
chr5	127408889	127410198	Peak_193878	CRD_1804	Promoter
chr5	127416776	127417429	Peak_193879	CRD_1804	Intron
chr5	127419140	127420165	Peak_193880	CRD_1804	Promoter
chr5	127428316	127429139	Peak_193881	CRD_1804	Intron
chr5	127432037	127432236	Peak_193882	CRD_1804	Intron
chr5	127432294	127432535	Peak_193883	CRD_1804	Intron
chr5	127433288	127434033	Peak_193884	CRD_1804	Exon
chr5	127434677	127434928	Peak_193885	CRD_1804	Exon
chr5	127305166	127306946	Peak_193856	CRD_1804	Intron
chr5	127311422	127311738	Peak_193857	CRD_1804	Intron
chr5	127311956	127312694	Peak_193858	CRD_1804	Intron
chr5	127486407	127487232	Peak_193889	CRD_1805	Distal_Intergenic
chr5	127491268	127491664	Peak_193890	CRD_1805	Distal_Intergenic
chr5	127492820	127493481	Peak_193891	CRD_1805	Distal_Intergenic
chr5	127516882	127517978	Peak_193892	CRD_1805	Promoter
chr5	127908004	127908449	Peak_193933	CRD_1806	Intron
chr5	127909138	127909431	Peak_193934	CRD_1806	Intron
chr5	127919497	127919923	Peak_193935	CRD_1806	Intron
chr5	127934753	127935114	Peak_193936	CRD_1806	Promoter
chr5	128183759	128184342	Peak_193973	CRD_1807	Intron
chr5	128188702	128189110	Peak_193974	CRD_1807	Exon
chr5	128200987	128201255	Peak_193975	CRD_1807	Distal_Intergenic
chr5	128201364	128201884	Peak_193976	CRD_1807	Distal_Intergenic
chr5	128213344	128213604	Peak_193977	CRD_1807	Distal_Intergenic
chr5	128259694	128260066	Peak_193981	CRD_1808	Exon
chr5	128264657	128264927	Peak_193982	CRD_1808	Intron
chr5	128273331	128273645	Peak_193983	CRD_1808	Intron
chr5	128273747	128273946	Peak_193984	CRD_1808	Exon
chr5	128279184	128279570	Peak_193985	CRD_1808	Intron
chr5	128285937	128286247	Peak_193986	CRD_1808	Intron
chr5	128304061	128304380	Peak_193987	CRD_1808	Intron
chr5	128318800	128319249	Peak_193988	CRD_1808	Exon
chr5	128319678	128319894	Peak_193989	CRD_1808	Intron
chr5	128348475	128348677	Peak_193990	CRD_1808	Intron
chr5	128358181	128358447	Peak_193991	CRD_1808	Intron
chr5	128364182	128364519	Peak_193992	CRD_1808	Intron
chr5	128365615	128365816	Peak_193993	CRD_1808	Intron
chr5	128383834	128384440	Peak_193994	CRD_1808	Intron
chr5	128403051	128403577	Peak_193995	CRD_1808	Intron
chr5	128424479	128425142	Peak_193996	CRD_1808	Intron
chr5	128425422	128425724	Peak_193997	CRD_1808	Intron
chr5	128439014	128439424	Peak_193998	CRD_1808	Intron
chr5	128445083	128445471	Peak_193999	CRD_1808	Intron
chr5	128452792	128453177	Peak_194000	CRD_1808	Intron
chr5	128465618	128465855	Peak_194001	CRD_1808	Intron
chr5	128466862	128467184	Peak_194002	CRD_1808	Intron
chr5	128476272	128476480	Peak_194003	CRD_1808	Intron
chr5	128478137	128478403	Peak_194004	CRD_1808	Intron
chr5	128490761	128491183	Peak_194005	CRD_1808	Intron
chr5	128498968	128499223	Peak_194006	CRD_1808	Intron
chr5	128508460	128508866	Peak_194007	CRD_1808	Intron
chr5	128628489	128628724	Peak_194027	CRD_1809	Intron
chr5	128658416	128658991	Peak_194028	CRD_1809	Promoter
chr5	128664074	128664394	Peak_194029	CRD_1809	Promoter
chr5	128667223	128667487	Peak_194030	CRD_1809	Intron
chr5	128677220	128677419	Peak_194031	CRD_1809	Intron
chr5	128987891	128988156	Peak_194066	CRD_1810	Intron
chr5	128996067	128996376	Peak_194067	CRD_1810	Intron
chr5	129007924	129008203	Peak_194068	CRD_1810	Intron
chr5	129012070	129012269	Peak_194069	CRD_1810	Intron
chr5	129012448	129012712	Peak_194070	CRD_1810	Intron
chr5	129063380	129064571	Peak_194076	CRD_1811	Distal_Intergenic
chr5	129072748	129073093	Peak_194077	CRD_1811	Distal_Intergenic
chr5	129073165	129073581	Peak_194078	CRD_1811	Distal_Intergenic
chr5	129079307	129080223	Peak_194079	CRD_1811	Distal_Intergenic
chr5	129093794	129095915	Peak_194080	CRD_1811	Promoter
chr5	129102844	129103135	Peak_194081	CRD_1812	Intron
chr5	129103425	129103826	Peak_194082	CRD_1812	Intron
chr5	129104869	129105213	Peak_194083	CRD_1812	Exon
chr5	129110754	129111061	Peak_194084	CRD_1812	Intron
chr5	129540099	129540448	Peak_194138	CRD_1813	Intron
chr5	129540634	129541236	Peak_194139	CRD_1813	Intron
chr5	129551329	129551746	Peak_194140	CRD_1813	Intron
chr5	129551802	129552382	Peak_194141	CRD_1813	Exon
chr5	129558592	129558844	Peak_194142	CRD_1813	Intron
chr5	129572291	129572582	Peak_194143	CRD_1813	Intron
chr5	129574626	129574904	Peak_194144	CRD_1813	Intron
chr5	129575169	129575501	Peak_194145	CRD_1813	Intron
chr5	129586592	129586794	Peak_194146	CRD_1813	Intron
chr5	129587444	129587803	Peak_194147	CRD_1813	Intron
chr5	129595690	129596502	Peak_194148	CRD_1813	Intron
chr5	129616205	129616404	Peak_194149	CRD_1813	Intron
chr5	129618515	129619166	Peak_194150	CRD_1813	Intron
chr5	129620612	129620902	Peak_194151	CRD_1813	Exon
chr5	129630592	129631486	Peak_194152	CRD_1813	Intron
chr5	129644229	129644494	Peak_194153	CRD_1813	Intron
chr5	129655486	129655808	Peak_194154	CRD_1813	Intron
chr5	129664601	129664872	Peak_194155	CRD_1813	Intron
chr5	129665949	129666303	Peak_194156	CRD_1813	Intron
chr5	129669980	129670237	Peak_194157	CRD_1813	Intron
chr5	129673409	129673641	Peak_194158	CRD_1813	Intron
chr5	129676710	129677119	Peak_194159	CRD_1813	Intron
chr5	129707041	129707242	Peak_194160	CRD_1813	Intron
chr5	129717136	129717435	Peak_194161	CRD_1813	Intron
chr5	129767741	129768509	Peak_194164	CRD_1814	Intron
chr5	129771253	129771869	Peak_194165	CRD_1814	Intron
chr5	129790163	129790434	Peak_194166	CRD_1814	Intron
chr5	129790849	129791207	Peak_194167	CRD_1814	Intron
chr5	129820648	129820898	Peak_194168	CRD_1814	Intron
chr5	129829702	129829948	Peak_194169	CRD_1814	Intron
chr5	129830594	129830800	Peak_194170	CRD_1814	Intron
chr5	129835014	129835250	Peak_194171	CRD_1814	Intron
chr5	129852472	129853119	Peak_194172	CRD_1814	Intron
chr5	129853607	129854148	Peak_194173	CRD_1814	Intron
chr5	129872936	129873265	Peak_194174	CRD_1814	Intron
chr5	129899342	129899787	Peak_194175	CRD_1814	Exon
chr5	129903401	129903962	Peak_194176	CRD_1814	Promoter
chr5	129904177	129904571	Peak_194177	CRD_1814	Promoter
chr5	129906266	129906842	Peak_194178	CRD_1814	Promoter
chr5	129909305	129909595	Peak_194179	CRD_1814	Promoter
chr5	129912675	129912890	Peak_194180	CRD_1814	Intron
chr5	129934356	129934662	Peak_194181	CRD_1814	Intron
chr5	129945421	129946126	Peak_194182	CRD_1814	Intron
chr5	129952723	129952968	Peak_194183	CRD_1814	Intron
chr5	129963371	129963873	Peak_194184	CRD_1814	Intron
chr5	129977645	129977946	Peak_194185	CRD_1814	Promoter
chr5	129998211	129998662	Peak_194186	CRD_1814	Intron
chr5	130004689	130004897	Peak_194187	CRD_1814	Intron
chr5	130005427	130005744	Peak_194188	CRD_1814	Intron
chr5	130018829	130019037	Peak_194189	CRD_1814	Intron
chr5	130025098	130025368	Peak_194190	CRD_1814	Intron
chr5	130484475	130484675	Peak_194255	CRD_1815	Distal_Intergenic
chr5	130484834	130485062	Peak_194256	CRD_1815	Distal_Intergenic
chr5	130493983	130494182	Peak_194257	CRD_1815	Distal_Intergenic
chr5	130496883	130497169	Peak_194258	CRD_1815	Distal_Intergenic
chr5	130507371	130507578	Peak_194259	CRD_1815	Distal_Intergenic
chr5	130535785	130536001	Peak_194260	CRD_1815	Distal_Intergenic
chr5	130541007	130542185	Peak_194261	CRD_1815	Distal_Intergenic
chr5	130550484	130550787	Peak_194262	CRD_1815	Distal_Intergenic
chr5	130552473	130552685	Peak_194263	CRD_1815	Distal_Intergenic
chr5	130584747	130585106	Peak_194264	CRD_1815	Distal_Intergenic
chr5	130585397	130585784	Peak_194265	CRD_1815	Distal_Intergenic
chr5	130586844	130587105	Peak_194266	CRD_1815	Distal_Intergenic
chr5	130587357	130587906	Peak_194267	CRD_1815	Distal_Intergenic
chr5	130596539	130597311	Peak_194268	CRD_1815	Promoter
chr5	130613006	130613250	Peak_194269	CRD_1815	Distal_Intergenic
chr5	130613541	130613954	Peak_194270	CRD_1815	Distal_Intergenic
chr5	130614288	130614629	Peak_194271	CRD_1815	Distal_Intergenic
chr5	130615057	130615315	Peak_194272	CRD_1815	Distal_Intergenic
chr5	130624540	130624748	Peak_194273	CRD_1815	Distal_Intergenic
chr5	130624803	130625089	Peak_194274	CRD_1815	Distal_Intergenic
chr5	130644805	130645004	Peak_194275	CRD_1815	Distal_Intergenic
chr5	130656515	130656771	Peak_194276	CRD_1815	Distal_Intergenic
chr5	130657819	130658132	Peak_194277	CRD_1815	Distal_Intergenic
chr5	130679779	130679978	Peak_194278	CRD_1815	Distal_Intergenic
chr5	130680547	130680865	Peak_194279	CRD_1815	Distal_Intergenic
chr5	130682998	130683197	Peak_194280	CRD_1815	Distal_Intergenic
chr5	130691855	130692063	Peak_194281	CRD_1816	Distal_Intergenic
chr5	130695581	130695930	Peak_194282	CRD_1816	Distal_Intergenic
chr5	130696405	130696782	Peak_194283	CRD_1816	Distal_Intergenic
chr5	130702201	130702446	Peak_194284	CRD_1816	Distal_Intergenic
chr5	130795111	130795345	Peak_194297	CRD_1817	Distal_Intergenic
chr5	130803868	130804309	Peak_194298	CRD_1817	Distal_Intergenic
chr5	130809621	130810001	Peak_194299	CRD_1817	Distal_Intergenic
chr5	130811502	130811774	Peak_194300	CRD_1817	Distal_Intergenic
chr5	130812287	130812613	Peak_194301	CRD_1817	Distal_Intergenic
chr5	130828000	130828300	Peak_194302	CRD_1817	Distal_Intergenic
chr5	130836273	130836549	Peak_194303	CRD_1817	Distal_Intergenic
chr5	130836667	130837320	Peak_194304	CRD_1817	Distal_Intergenic
chr5	130856651	130856895	Peak_194305	CRD_1817	Distal_Intergenic
chr5	130857803	130858263	Peak_194306	CRD_1817	Distal_Intergenic
chr5	130861514	130861779	Peak_194307	CRD_1817	Distal_Intergenic
chr5	130867583	130867964	Peak_194308	CRD_1817	Distal_Intergenic
chr5	130881499	130882078	Peak_194309	CRD_1817	Distal_Intergenic
chr5	130904758	130904977	Peak_194310	CRD_1817	Distal_Intergenic
chr5	130907320	130907628	Peak_194311	CRD_1817	Distal_Intergenic
chr5	130915205	130915534	Peak_194312	CRD_1817	Distal_Intergenic
chr5	130915590	130915792	Peak_194313	CRD_1817	Distal_Intergenic
chr5	130938553	130938828	Peak_194314	CRD_1817	Distal_Intergenic
chr5	130938867	130939476	Peak_194315	CRD_1817	Distal_Intergenic
chr5	130949593	130949802	Peak_194316	CRD_1817	Distal_Intergenic
chr5	130966920	130967868	Peak_194317	CRD_1817	Distal_Intergenic
chr5	130983409	130983847	Peak_194318	CRD_1817	Distal_Intergenic
chr5	130998089	130998482	Peak_194319	CRD_1817	Distal_Intergenic
chr5	131010762	131011252	Peak_194320	CRD_1817	Promoter
chr5	131027052	131027366	Peak_194321	CRD_1817	Distal_Intergenic
chr5	131060659	131060858	Peak_194322	CRD_1817	Distal_Intergenic
chr5	131068858	131070139	Peak_194323	CRD_1817	Distal_Intergenic
chr5	131109599	131110342	Peak_194324	CRD_1817	Distal_Intergenic
chr5	131148651	131149748	Peak_194325	CRD_1817	Distal_Intergenic
chr5	131163776	131164028	Peak_194326	CRD_1817	Promoter
chr5	131164112	131165782	Peak_194327	CRD_1817	Promoter
chr5	131170390	131171484	Peak_194328	CRD_1817	Promoter
chr5	131193174	131193428	Peak_194329	CRD_1817	Intron
chr5	131209286	131210075	Peak_194330	CRD_1817	Distal_Intergenic
chr5	131212471	131212755	Peak_194331	CRD_1817	Distal_Intergenic
chr5	131214593	131215526	Peak_194332	CRD_1817	Distal_Intergenic
chr5	131224351	131225232	Peak_194333	CRD_1817	Distal_Intergenic
chr5	131230439	131230779	Peak_194334	CRD_1817	Distal_Intergenic
chr5	131250801	131251077	Peak_194335	CRD_1817	Promoter
chr5	131252510	131253549	Peak_194336	CRD_1817	Promoter
chr5	131262896	131264496	Peak_194337	CRD_1817	Promoter
chr5	131264587	131265502	Peak_194338	CRD_1817	Promoter
chr5	131277959	131278738	Peak_194339	CRD_1817	Intron
chr5	131279735	131280111	Peak_194340	CRD_1817	Intron
chr5	131280405	131280861	Peak_194341	CRD_1817	Intron
chr5	131322902	131323256	Peak_194342	CRD_1817	Intron
chr5	131324160	131324928	Peak_194343	CRD_1817	Intron
chr5	131325172	131325382	Peak_194344	CRD_1817	Intron
chr5	131357735	131358002	Peak_194345	CRD_1817	Intron
chr5	131359187	131359497	Peak_194346	CRD_1817	Exon
chr5	131375430	131375638	Peak_194347	CRD_1817	Intron
chr5	131377745	131378484	Peak_194348	CRD_1817	Intron
chr5	131379745	131379944	Peak_194349	CRD_1817	Intron
chr5	131382247	131382779	Peak_194350	CRD_1817	Promoter
chr5	131393253	131394055	Peak_194351	CRD_1817	Promoter
chr5	131394188	131394438	Peak_194352	CRD_1817	Promoter
chr5	131407070	131407759	Peak_194353	CRD_1817	Distal_Intergenic
chr5	131414191	131414397	Peak_194354	CRD_1817	Distal_Intergenic
chr5	131414450	131414817	Peak_194355	CRD_1817	Distal_Intergenic
chr5	131416949	131417612	Peak_194356	CRD_1817	Distal_Intergenic
chr5	131423155	131423420	Peak_194357	CRD_1817	Exon
chr5	131436007	131436509	Peak_194358	CRD_1817	Exon
chr5	131437331	131437588	Peak_194359	CRD_1817	Promoter
chr5	131488505	131488882	Peak_194360	CRD_1817	Intron
chr5	131502346	131503027	Peak_194363	CRD_1818	Intron
chr5	131503339	131503588	Peak_194364	CRD_1818	Intron
chr5	131509978	131510186	Peak_194365	CRD_1818	Promoter
chr5	131511899	131512547	Peak_194366	CRD_1818	Intron
chr5	131514785	131515297	Peak_194367	CRD_1818	Intron
chr5	131525691	131526115	Peak_194368	CRD_1818	Intron
chr5	131528798	131529015	Peak_194369	CRD_1818	Intron
chr5	131531092	131531330	Peak_194370	CRD_1818	Promoter
chr5	131532070	131532898	Peak_194371	CRD_1818	Promoter
chr5	131534937	131535295	Peak_194372	CRD_1818	Promoter
chr5	131536266	131536837	Peak_194373	CRD_1818	Intron
chr5	131562260	131562557	Peak_194374	CRD_1818	Intron
chr5	131589543	131590078	Peak_194375	CRD_1818	Promoter
chr5	131593062	131593364	Peak_194376	CRD_1818	Promoter
chr5	131593465	131593779	Peak_194377	CRD_1818	Promoter
chr5	131607082	131607796	Peak_194378	CRD_1818	Intron
chr5	131618817	131619401	Peak_194379	CRD_1818	Intron
chr5	131622298	131623072	Peak_194380	CRD_1818	Intron
chr5	131634668	131636134	Peak_194381	CRD_1818	Promoter
chr5	131640620	131640965	Peak_194382	CRD_1818	Intron
chr5	131671378	131671717	Peak_194383	CRD_1818	Exon
chr5	131671769	131672701	Peak_194384	CRD_1818	Exon
chr5	131773600	131774426	Peak_194385	CRD_1818	Intron
chr5	131796103	131797781	Peak_194386	CRD_1818	Promoter
chr5	131810977	131811178	Peak_194387	CRD_1818	Intron
chr5	131957470	131958617	Peak_194388	CRD_1818	Promoter
chr5	131976843	131977468	Peak_194389	CRD_1818	Promoter
chr5	131979235	131979471	Peak_194390	CRD_1818	Intron
chr5	131979572	131980333	Peak_194391	CRD_1818	Intron
chr5	132238290	132238578	Peak_194410	CRD_1819	Intron
chr5	132250990	132251881	Peak_194411	CRD_1819	Intron
chr5	132259235	132259696	Peak_194412	CRD_1819	Promoter
chr5	132259811	132260558	Peak_194413	CRD_1819	Promoter
chr5	132225661	132225982	Peak_194408	CRD_1819	Promoter
chr5	132226846	132227539	Peak_194409	CRD_1819	Promoter
chr5	132371471	132371708	Peak_194424	CRD_1820	Promoter
chr5	132376814	132378057	Peak_194425	CRD_1820	Promoter
chr5	132385383	132386095	Peak_194426	CRD_1820	Promoter
chr5	132386336	132386935	Peak_194427	CRD_1820	Promoter
chr5	132496767	132497091	Peak_194448	CRD_1821	Intron
chr5	132501193	132501507	Peak_194449	CRD_1821	Intron
chr5	132506157	132506423	Peak_194450	CRD_1821	Intron
chr5	132526771	132527076	Peak_194451	CRD_1821	Intron
chr5	132528854	132529465	Peak_194452	CRD_1821	Intron
chr5	132540783	132541277	Peak_194453	CRD_1821	Promoter
chr5	132387672	132388059	Peak_194428	CRD_1821	Promoter
chr5	132393378	132393577	Peak_194429	CRD_1821	Intron
chr5	132410112	132411943	Peak_194430	CRD_1821	Promoter
chr5	132417039	132417384	Peak_194431	CRD_1821	Promoter
chr5	132419469	132420048	Peak_194432	CRD_1821	Promoter
chr5	132420170	132420468	Peak_194433	CRD_1821	Promoter
chr5	132420759	132421002	Peak_194434	CRD_1821	Promoter
chr5	132426672	132427095	Peak_194435	CRD_1821	Promoter
chr5	132427171	132428224	Peak_194436	CRD_1821	Promoter
chr5	132437624	132437904	Peak_194437	CRD_1821	Intron
chr5	132439455	132440099	Peak_194438	CRD_1821	Intron
chr5	132446690	132447027	Peak_194439	CRD_1821	Promoter
chr5	132457365	132457627	Peak_194440	CRD_1821	Exon
chr5	132464597	132464837	Peak_194441	CRD_1821	Exon
chr5	132467652	132467990	Peak_194442	CRD_1821	Promoter
chr5	132475684	132475909	Peak_194443	CRD_1821	Promoter
chr5	132476007	132476266	Peak_194444	CRD_1821	Promoter
chr5	132490252	132490451	Peak_194445	CRD_1821	Promoter
chr5	132490598	132491154	Peak_194446	CRD_1821	Promoter
chr5	132495399	132496675	Peak_194447	CRD_1821	Intron
chr5	134439244	134439541	Peak_194552	CRD_1822	Promoter
chr5	134465715	134467265	Peak_194553	CRD_1822	Intron
chr5	134479936	134480138	Peak_194554	CRD_1822	Intron
chr5	134503447	134503754	Peak_194555	CRD_1822	Promoter
chr5	134524246	134525789	Peak_194556	CRD_1822	Promoter
chr5	134526014	134526287	Peak_194557	CRD_1822	Promoter
chr5	134527190	134527807	Peak_194558	CRD_1822	Promoter
chr5	135230593	135230935	Peak_194584	CRD_1823	Intron
chr5	135233046	135233406	Peak_194585	CRD_1823	Intron
chr5	135242546	135243219	Peak_194586	CRD_1823	Intron
chr5	135332582	135332900	Peak_194587	CRD_1823	Intron
chr5	135337081	135337458	Peak_194588	CRD_1823	Promoter
chr5	135354073	135354674	Peak_194589	CRD_1823	Promoter
chr5	135185643	135186027	Peak_194580	CRD_1823	Intron
chr5	135195112	135195653	Peak_194581	CRD_1823	Intron
chr5	135216725	135216924	Peak_194582	CRD_1823	Intron
chr5	135217038	135217377	Peak_194583	CRD_1823	Intron
chr5	135374181	135374573	Peak_194590	CRD_1823	Intron
chr5	135374730	135375455	Peak_194591	CRD_1823	Intron
chr5	135387007	135387336	Peak_194592	CRD_1823	Promoter
chr5	135391939	135392644	Peak_194593	CRD_1823	Promoter
chr5	135399140	135399888	Peak_194594	CRD_1823	Promoter
chr5	135400418	135400758	Peak_194595	CRD_1823	Promoter
chr5	135400821	135401181	Peak_194596	CRD_1823	Promoter
chr5	135437030	135438565	Peak_194597	CRD_1823	Distal_Intergenic
chr5	135441309	135441637	Peak_194598	CRD_1823	Exon
chr5	135450408	135450781	Peak_194599	CRD_1823	Promoter
chr5	135456203	135456791	Peak_194600	CRD_1823	Intron
chr5	135458816	135459194	Peak_194601	CRD_1823	Distal_Intergenic
chr5	135462386	135462585	Peak_194602	CRD_1823	Distal_Intergenic
chr5	135466192	135466500	Peak_194603	CRD_1823	Distal_Intergenic
chr5	135488800	135489330	Peak_194604	CRD_1823	Distal_Intergenic
chr5	135493448	135493856	Peak_194605	CRD_1823	Distal_Intergenic
chr5	135551684	135552190	Peak_194606	CRD_1823	Distal_Intergenic
chr5	135553943	135554469	Peak_194607	CRD_1823	Distal_Intergenic
chr5	135556822	135557793	Peak_194608	CRD_1823	Promoter
chr5	135560824	135561291	Peak_194609	CRD_1823	Promoter
chr5	135566011	135566481	Peak_194610	CRD_1823	Intron
chr5	135568338	135568620	Peak_194611	CRD_1823	Intron
chr5	135570218	135570467	Peak_194612	CRD_1823	Intron
chr5	135577414	135578379	Peak_194613	CRD_1823	Promoter
chr5	135578897	135579232	Peak_194614	CRD_1823	Promoter
chr5	135729583	135729786	Peak_194615	CRD_1823	Intron
chr5	135830004	135830419	Peak_194616	CRD_1823	Intron
chr5	135832835	135833318	Peak_194617	CRD_1823	Promoter
chr5	135834112	135834820	Peak_194618	CRD_1824	Promoter
chr5	135834928	135835290	Peak_194619	CRD_1824	Promoter
chr5	135842599	135844301	Peak_194620	CRD_1824	Intron
chr5	135851022	135852070	Peak_194621	CRD_1824	Intron
chr5	137613585	137613975	Peak_194688	CRD_1825	Distal_Intergenic
chr5	137619407	137619817	Peak_194689	CRD_1825	Exon
chr5	137622308	137623357	Peak_194690	CRD_1825	Intron
chr5	137629601	137630062	Peak_194691	CRD_1825	Promoter
chr5	137648286	137648738	Peak_194692	CRD_1825	Promoter
chr5	137735030	137735900	Peak_194693	CRD_1825	Promoter
chr5	137736039	137736238	Peak_194694	CRD_1825	Promoter
chr5	137743065	137743339	Peak_194695	CRD_1825	Exon
chr5	137753755	137755148	Peak_194696	CRD_1825	Promoter
chr5	137783058	137783283	Peak_194697	CRD_1825	Distal_Intergenic
chr5	137791478	137791752	Peak_194698	CRD_1825	Distal_Intergenic
chr5	137791829	137792151	Peak_194699	CRD_1825	Distal_Intergenic
chr5	137808520	137808759	Peak_194700	CRD_1825	Promoter
chr5	137815634	137815977	Peak_194701	CRD_1825	Intron
chr5	137822236	137822484	Peak_194702	CRD_1825	Intron
chr5	137847685	137848081	Peak_194703	CRD_1825	Intron
chr5	137856844	137858184	Peak_194704	CRD_1825	Intron
chr5	137858324	137859325	Peak_194705	CRD_1825	Exon
chr5	137867689	137868024	Peak_194706	CRD_1825	Promoter
chr5	137281230	137281667	Peak_194662	CRD_1825	Intron
chr5	137291972	137292374	Peak_194663	CRD_1825	Intron
chr5	137296241	137296827	Peak_194664	CRD_1825	Intron
chr5	137320462	137320728	Peak_194665	CRD_1825	Intron
chr5	137328368	137328688	Peak_194666	CRD_1825	Intron
chr5	137335594	137337048	Peak_194667	CRD_1825	Intron
chr5	137340848	137341307	Peak_194668	CRD_1825	Intron
chr5	137346356	137346562	Peak_194669	CRD_1825	Intron
chr5	137348644	137349127	Peak_194670	CRD_1825	Intron
chr5	137370775	137371327	Peak_194671	CRD_1825	Intron
chr5	137374430	137374696	Peak_194672	CRD_1825	Intron
chr5	137375742	137375951	Peak_194673	CRD_1825	Intron
chr5	137376123	137376621	Peak_194674	CRD_1825	Intron
chr5	137442584	137443144	Peak_194675	CRD_1825	Intron
chr5	137462305	137463865	Peak_194676	CRD_1825	Intron
chr5	137466831	137467228	Peak_194677	CRD_1825	Intron
chr5	137481144	137481343	Peak_194678	CRD_1825	Intron
chr5	137487329	137487528	Peak_194679	CRD_1825	Intron
chr5	137487651	137487992	Peak_194680	CRD_1825	Intron
chr5	137488745	137489629	Peak_194681	CRD_1825	Intron
chr5	137496962	137497301	Peak_194682	CRD_1825	Promoter
chr5	137497378	137498065	Peak_194683	CRD_1825	Promoter
chr5	137499227	137499447	Peak_194684	CRD_1825	Promoter
chr5	137563344	137564860	Peak_194685	CRD_1825	Intron
chr5	137571310	137571781	Peak_194686	CRD_1825	Intron
chr5	137595723	137595970	Peak_194687	CRD_1825	Promoter
chr5	137879952	137880924	Peak_194710	CRD_1826	Promoter
chr5	137887770	137888072	Peak_194711	CRD_1826	Promoter
chr5	137888151	137889755	Peak_194712	CRD_1826	Promoter
chr5	137900852	137902554	Peak_194713	CRD_1826	Intron
chr5	137923930	137924259	Peak_194714	CRD_1826	Intron
chr5	138032111	138032744	Peak_194715	CRD_1826	Promoter
chr5	138032975	138033690	Peak_194716	CRD_1826	Promoter
chr5	138035929	138036567	Peak_194717	CRD_1826	Promoter
chr5	138177950	138179253	Peak_194726	CRD_1826	Promoter
chr5	138212895	138213934	Peak_194727	CRD_1826	Promoter
chr5	138243691	138244099	Peak_194728	CRD_1826	Distal_Intergenic
chr5	138331499	138332435	Peak_194729	CRD_1826	Promoter
chr5	138337168	138338495	Peak_194730	CRD_1826	Promoter
chr5	138352066	138352775	Peak_194731	CRD_1826	Promoter
chr5	138353294	138354055	Peak_194732	CRD_1826	Promoter
chr5	138354882	138355290	Peak_194733	CRD_1826	Promoter
chr5	138386400	138386651	Peak_194734	CRD_1826	Promoter
chr5	138391252	138392601	Peak_194735	CRD_1826	Exon
chr5	138411099	138411347	Peak_194736	CRD_1826	Intron
chr5	138439573	138439834	Peak_194737	CRD_1826	Promoter
chr5	138762216	138762442	Peak_194762	CRD_1826	Intron
chr5	138870100	138870299	Peak_194763	CRD_1826	Promoter
chr5	138870745	138870984	Peak_194764	CRD_1826	Promoter
chr5	138871583	138871870	Peak_194765	CRD_1826	Promoter
chr5	138873226	138874196	Peak_194766	CRD_1826	Promoter
chr5	138874264	138874556	Peak_194767	CRD_1826	Promoter
chr5	138874824	138875082	Peak_194768	CRD_1826	Promoter
chr5	138875169	138875826	Peak_194769	CRD_1826	Promoter
chr5	138901600	138902305	Peak_194770	CRD_1826	Promoter
chr5	138927594	138928554	Peak_194771	CRD_1826	Promoter
chr5	138928810	138929720	Peak_194772	CRD_1826	Promoter
chr5	138945759	138946424	Peak_194773	CRD_1826	Exon
chr5	138950108	138950965	Peak_194774	CRD_1826	Promoter
chr5	138952960	138954135	Peak_194775	CRD_1826	Promoter
chr5	138955272	138955471	Peak_194776	CRD_1826	Promoter
chr5	138961886	138962473	Peak_194777	CRD_1826	Intron
chr5	138962596	138963084	Peak_194778	CRD_1826	Intron
chr5	138963851	138964462	Peak_194779	CRD_1826	Intron
chr5	138991087	138991676	Peak_194783	CRD_1826	Intron
chr5	139061863	139062241	Peak_194784	CRD_1826	Intron
chr5	139091809	139092112	Peak_194785	CRD_1826	Promoter
chr5	139104843	139105364	Peak_194786	CRD_1826	Intron
chr5	139105559	139106192	Peak_194787	CRD_1826	Intron
chr5	139110351	139111148	Peak_194788	CRD_1826	Intron
chr5	138038537	138039360	Peak_194718	CRD_1826	Promoter
chr5	138054218	138054426	Peak_194719	CRD_1826	Promoter
chr5	138054677	138055734	Peak_194720	CRD_1826	Promoter
chr5	138068812	138069083	Peak_194721	CRD_1826	Promoter
chr5	138077142	138077406	Peak_194722	CRD_1826	Distal_Intergenic
chr5	138133428	138133785	Peak_194723	CRD_1826	Intron
chr5	138139263	138139574	Peak_194724	CRD_1826	Promoter
chr5	138159691	138160052	Peak_194725	CRD_1826	Promoter
chr5	138448941	138450306	Peak_194738	CRD_1826	Distal_Intergenic
chr5	138458511	138458775	Peak_194739	CRD_1826	Distal_Intergenic
chr5	138459302	138459687	Peak_194740	CRD_1826	Distal_Intergenic
chr5	138463683	138465573	Peak_194741	CRD_1826	Promoter
chr5	138489907	138490128	Peak_194742	CRD_1826	Distal_Intergenic
chr5	138491943	138492358	Peak_194743	CRD_1826	Distal_Intergenic
chr5	138503791	138504094	Peak_194744	CRD_1826	Exon
chr5	138504803	138505142	Peak_194745	CRD_1826	Exon
chr5	138542934	138544248	Peak_194746	CRD_1826	Promoter
chr5	138574886	138575137	Peak_194747	CRD_1826	Promoter
chr5	138575236	138576345	Peak_194748	CRD_1826	Promoter
chr5	138579281	138579624	Peak_194749	CRD_1826	Distal_Intergenic
chr5	138609854	138612073	Peak_194750	CRD_1826	Promoter
chr5	138632997	138633550	Peak_194751	CRD_1826	Intron
chr5	138641884	138642163	Peak_194752	CRD_1826	Intron
chr5	138649287	138649696	Peak_194753	CRD_1826	Intron
chr5	138653606	138653817	Peak_194754	CRD_1826	Intron
chr5	138655269	138656586	Peak_194755	CRD_1826	Intron
chr5	138661924	138662347	Peak_194756	CRD_1826	Promoter
chr5	138724537	138724786	Peak_194757	CRD_1826	Intron
chr5	138725794	138726091	Peak_194758	CRD_1826	Intron
chr5	138752488	138752843	Peak_194759	CRD_1826	Promoter
chr5	138753265	138753547	Peak_194760	CRD_1826	Promoter
chr5	138754189	138754510	Peak_194761	CRD_1826	Promoter
chr5	138968550	138969002	Peak_194780	CRD_1826	Intron
chr5	138974018	138975819	Peak_194781	CRD_1826	Intron
chr5	138981638	138982017	Peak_194782	CRD_1826	Intron
chr5	139131069	139132428	Peak_194789	CRD_1826	Promoter
chr5	139135279	139135586	Peak_194790	CRD_1826	Intron
chr5	139137744	139137969	Peak_194791	CRD_1826	Intron
chr5	139140782	139141153	Peak_194792	CRD_1826	Intron
chr5	139147823	139148110	Peak_194793	CRD_1826	Intron
chr5	139197611	139198874	Peak_194794	CRD_1826	Promoter
chr5	139262576	139263172	Peak_194795	CRD_1826	Intron
chr5	139268411	139269408	Peak_194796	CRD_1826	Intron
chr5	139273361	139274465	Peak_194797	CRD_1826	Promoter
chr5	139277115	139277661	Peak_194798	CRD_1826	Promoter
chr5	139293099	139294970	Peak_194799	CRD_1826	Promoter
chr5	139341210	139342741	Peak_194800	CRD_1826	Promoter
chr5	139368751	139368989	Peak_194801	CRD_1826	Promoter
chr5	139403370	139404725	Peak_194802	CRD_1826	Promoter
chr5	139414466	139414895	Peak_194803	CRD_1826	Promoter
chr5	139414955	139415883	Peak_194804	CRD_1826	Promoter
chr5	139422387	139422668	Peak_194805	CRD_1826	Promoter
chr5	139438653	139440112	Peak_194806	CRD_1826	Promoter
chr5	139482200	139482571	Peak_194807	CRD_1826	Promoter
chr5	139488285	139488718	Peak_194808	CRD_1826	Distal_Intergenic
chr5	139513578	139513886	Peak_194809	CRD_1826	Distal_Intergenic
chr5	139517522	139518529	Peak_194810	CRD_1826	Distal_Intergenic
chr5	139543382	139543617	Peak_194811	CRD_1826	Intron
chr5	139560473	139561522	Peak_194812	CRD_1826	Promoter
chr5	139587102	139587363	Peak_194813	CRD_1826	Intron
chr5	139633313	139633644	Peak_194814	CRD_1826	Distal_Intergenic
chr5	139635726	139636125	Peak_194815	CRD_1826	Distal_Intergenic
chr5	139636252	139636518	Peak_194816	CRD_1826	Distal_Intergenic
chr5	139637001	139637325	Peak_194817	CRD_1826	Distal_Intergenic
chr5	139637454	139638777	Peak_194818	CRD_1826	Distal_Intergenic
chr5	139650785	139652308	Peak_194819	CRD_1826	Promoter
chr5	139652413	139652670	Peak_194820	CRD_1826	Promoter
chr5	139660063	139660878	Peak_194821	CRD_1826	Promoter
chr5	139661089	139661762	Peak_194822	CRD_1826	Promoter
chr5	139667892	139668257	Peak_194823	CRD_1826	Intron
chr5	139668514	139668785	Peak_194824	CRD_1826	Intron
chr5	139669378	139669730	Peak_194825	CRD_1826	Intron
chr5	139670472	139671675	Peak_194826	CRD_1827	Intron
chr5	139676516	139677958	Peak_194827	CRD_1827	Promoter
chr5	139679102	139679455	Peak_194828	CRD_1827	Promoter
chr5	139681861	139682590	Peak_194829	CRD_1827	Promoter
chr5	139805509	139807605	Peak_194851	CRD_1828	Intron
chr5	139810960	139811507	Peak_194852	CRD_1828	Intron
chr5	139828082	139829107	Peak_194853	CRD_1828	Intron
chr5	139844412	139844785	Peak_194854	CRD_1828	Exon
chr5	139845776	139846774	Peak_194855	CRD_1828	Promoter
chr5	139863169	139864441	Peak_194856	CRD_1828	Intron
chr5	139869102	139869325	Peak_194857	CRD_1828	Promoter
chr5	139869483	139869781	Peak_194858	CRD_1828	Promoter
chr5	139884232	139884463	Peak_194859	CRD_1828	Intron
chr5	139895797	139896026	Peak_194860	CRD_1828	Intron
chr5	139951551	139951835	Peak_194861	CRD_1828	Intron
chr5	139968571	139969080	Peak_194862	CRD_1828	Intron
chr5	140037061	140037358	Peak_194863	CRD_1828	Intron
chr5	140038568	140039009	Peak_194864	CRD_1828	Intron
chr5	139686312	139686540	Peak_194830	CRD_1828	Promoter
chr5	139686640	139686887	Peak_194831	CRD_1828	Promoter
chr5	139689944	139690640	Peak_194832	CRD_1828	Intron
chr5	139697694	139699172	Peak_194833	CRD_1828	Intron
chr5	139699236	139699608	Peak_194834	CRD_1828	Intron
chr5	139708612	139709246	Peak_194835	CRD_1828	Intron
chr5	139710731	139710998	Peak_194836	CRD_1828	Intron
chr5	139711322	139712257	Peak_194837	CRD_1828	Intron
chr5	139724930	139725541	Peak_194838	CRD_1828	Intron
chr5	139733442	139734948	Peak_194839	CRD_1828	Intron
chr5	139744108	139744992	Peak_194840	CRD_1828	Promoter
chr5	139745085	139745713	Peak_194841	CRD_1828	Promoter
chr5	139745935	139746519	Peak_194842	CRD_1828	Promoter
chr5	139746937	139747341	Peak_194843	CRD_1828	Promoter
chr5	139748039	139748296	Peak_194844	CRD_1828	Promoter
chr5	139755428	139755826	Peak_194845	CRD_1828	Distal_Intergenic
chr5	139763895	139766372	Peak_194846	CRD_1828	Distal_Intergenic
chr5	139775016	139775726	Peak_194847	CRD_1828	Promoter
chr5	139776931	139777167	Peak_194848	CRD_1828	Promoter
chr5	139787222	139789333	Peak_194849	CRD_1828	Distal_Intergenic
chr5	139797386	139797616	Peak_194850	CRD_1828	Promoter
chr5	140041726	140042137	Peak_194865	CRD_1829	Promoter
chr5	140043196	140043954	Peak_194866	CRD_1829	Promoter
chr5	140084518	140084813	Peak_194867	CRD_1829	Intron
chr5	140107040	140108165	Peak_194868	CRD_1829	Promoter
chr5	140109090	140109291	Peak_194869	CRD_1830	Promoter
chr5	140113489	140114150	Peak_194870	CRD_1830	Promoter
chr5	140153952	140154188	Peak_194871	CRD_1830	Distal_Intergenic
chr5	140156904	140157959	Peak_194872	CRD_1830	Promoter
chr5	140174466	140175320	Peak_194873	CRD_1830	Promoter
chr5	140175629	140175920	Peak_194874	CRD_1830	Promoter
chr5	140347337	140347659	Peak_194892	CRD_1830	Promoter
chr5	140351631	140352057	Peak_194893	CRD_1830	Intron
chr5	140357158	140358396	Peak_194894	CRD_1830	Promoter
chr5	140372924	140373206	Peak_194895	CRD_1830	Promoter
chr5	140400857	140401970	Peak_194896	CRD_1830	Promoter
chr5	140547106	140548537	Peak_194897	CRD_1830	Promoter
chr5	140557117	140558245	Peak_194898	CRD_1830	Promoter
chr5	140563814	140565295	Peak_194899	CRD_1830	Promoter
chr5	140575455	140575735	Peak_194900	CRD_1830	Promoter
chr5	140595401	140595896	Peak_194901	CRD_1830	Promoter
chr5	140596320	140596649	Peak_194902	CRD_1830	Promoter
chr5	140609020	140609646	Peak_194903	CRD_1830	Promoter
chr5	140610242	140610530	Peak_194904	CRD_1830	Promoter
chr5	140611938	140612513	Peak_194905	CRD_1830	Promoter
chr5	140631052	140631429	Peak_194906	CRD_1830	Promoter
chr5	140710595	140711584	Peak_194913	CRD_1830	Promoter
chr5	140794715	140794914	Peak_194914	CRD_1830	Promoter
chr5	140800923	140801299	Peak_194915	CRD_1830	Promoter
chr5	140806765	140807213	Peak_194916	CRD_1830	Promoter
chr5	140807528	140807801	Peak_194917	CRD_1830	Promoter
chr5	140855818	140856101	Peak_194918	CRD_1830	Promoter
chr5	140926546	140926775	Peak_194919	CRD_1830	Promoter
chr5	140965826	140966883	Peak_194920	CRD_1830	Promoter
chr5	140966976	140967203	Peak_194921	CRD_1830	Promoter
chr5	140978440	140978650	Peak_194922	CRD_1830	Intron
chr5	141001857	141002491	Peak_194923	CRD_1830	Intron
chr5	141040217	141040522	Peak_194924	CRD_1830	Distal_Intergenic
chr5	141040735	141041518	Peak_194925	CRD_1830	Distal_Intergenic
chr5	141084460	141084784	Peak_194926	CRD_1830	Exon
chr5	141094503	141094721	Peak_194927	CRD_1830	Promoter
chr5	141135118	141135343	Peak_194928	CRD_1830	Promoter
chr5	141320253	141321479	Peak_194929	CRD_1830	Promoter
chr5	141326034	141326644	Peak_194930	CRD_1830	Promoter
chr5	141430431	141430678	Peak_194931	CRD_1830	Promoter
chr5	141475431	141476951	Peak_194932	CRD_1830	Promoter
chr5	140177805	140178358	Peak_194875	CRD_1830	Promoter
chr5	140182772	140183383	Peak_194876	CRD_1830	Intron
chr5	140205257	140205595	Peak_194877	CRD_1830	Intron
chr5	140219758	140219974	Peak_194878	CRD_1830	Intron
chr5	140239918	140240183	Peak_194879	CRD_1830	Intron
chr5	140241275	140241980	Peak_194880	CRD_1830	Intron
chr5	140244496	140245049	Peak_194881	CRD_1830	Exon
chr5	140246391	140246765	Peak_194882	CRD_1830	Intron
chr5	140261423	140262059	Peak_194883	CRD_1830	Intron
chr5	140291817	140292236	Peak_194884	CRD_1830	Promoter
chr5	140302728	140303804	Peak_194885	CRD_1830	Promoter
chr5	140319894	140320143	Peak_194886	CRD_1830	Distal_Intergenic
chr5	140321691	140322308	Peak_194887	CRD_1830	Distal_Intergenic
chr5	140322885	140323765	Peak_194888	CRD_1830	Distal_Intergenic
chr5	140341206	140342423	Peak_194889	CRD_1830	Promoter
chr5	140345800	140346282	Peak_194890	CRD_1830	Promoter
chr5	140346511	140347009	Peak_194891	CRD_1830	Promoter
chr5	140632390	140633611	Peak_194907	CRD_1830	Promoter
chr5	140638748	140639626	Peak_194908	CRD_1830	Promoter
chr5	140647451	140648288	Peak_194909	CRD_1830	Promoter
chr5	140664047	140665181	Peak_194910	CRD_1830	Promoter
chr5	140690973	140691970	Peak_194911	CRD_1830	Promoter
chr5	140699789	140700782	Peak_194912	CRD_1830	Promoter
chr5	141488772	141489691	Peak_194933	CRD_1831	Promoter
chr5	141493656	141494844	Peak_194934	CRD_1831	Exon
chr5	141496052	141496392	Peak_194935	CRD_1831	Intron
chr5	141508516	141509392	Peak_194936	CRD_1831	Promoter
chr5	141513047	141513377	Peak_194937	CRD_1831	Exon
chr5	141513615	141514580	Peak_194938	CRD_1831	Exon
chr5	141515208	141515560	Peak_194939	CRD_1832	Exon
chr5	141521096	141521929	Peak_194940	CRD_1832	Promoter
chr5	141524521	141525197	Peak_194941	CRD_1832	Promoter
chr5	141557334	141558390	Peak_194942	CRD_1832	Promoter
chr5	141560592	141561412	Peak_194943	CRD_1832	Promoter
chr5	141563993	141564689	Peak_194944	CRD_1832	Exon
chr5	141846000	141846395	Peak_194966	CRD_1833	Distal_Intergenic
chr5	141848726	141850598	Peak_194967	CRD_1833	Exon
chr5	141855643	141856027	Peak_194968	CRD_1833	Intron
chr5	141865624	141866992	Peak_194969	CRD_1833	Promoter
chr5	141878464	141880376	Peak_194970	CRD_1833	Promoter
chr5	141592064	141592359	Peak_194945	CRD_1833	Intron
chr5	141605692	141606015	Peak_194946	CRD_1833	Intron
chr5	141618162	141618401	Peak_194947	CRD_1833	Promoter
chr5	141618908	141619628	Peak_194948	CRD_1833	Promoter
chr5	141623155	141623743	Peak_194949	CRD_1833	Promoter
chr5	141636200	141637284	Peak_194950	CRD_1833	Promoter
chr5	141638123	141638353	Peak_194951	CRD_1833	Promoter
chr5	141651274	141651591	Peak_194952	CRD_1833	Promoter
chr5	141665034	141665341	Peak_194953	CRD_1833	Promoter
chr5	141673143	141673464	Peak_194954	CRD_1833	Promoter
chr5	141692058	141692440	Peak_194955	CRD_1833	Distal_Intergenic
chr5	141701954	141702467	Peak_194956	CRD_1833	Distal_Intergenic
chr5	141729235	141730172	Peak_194957	CRD_1833	Distal_Intergenic
chr5	141746834	141748146	Peak_194958	CRD_1833	Distal_Intergenic
chr5	141809797	141810031	Peak_194959	CRD_1833	Distal_Intergenic
chr5	141811419	141812148	Peak_194960	CRD_1833	Distal_Intergenic
chr5	141814104	141814374	Peak_194961	CRD_1833	Distal_Intergenic
chr5	141816018	141817083	Peak_194962	CRD_1833	Distal_Intergenic
chr5	141821253	141822088	Peak_194963	CRD_1833	Distal_Intergenic
chr5	141822192	141822574	Peak_194964	CRD_1833	Distal_Intergenic
chr5	141826248	141826504	Peak_194965	CRD_1833	Promoter
chr5	141880467	141880666	Peak_194971	CRD_1833	Promoter
chr5	141913633	141913847	Peak_194972	CRD_1833	Distal_Intergenic
chr5	141914105	141914865	Peak_194973	CRD_1833	Distal_Intergenic
chr5	141923093	141924661	Peak_194974	CRD_1833	Promoter
chr5	141940678	141941692	Peak_194975	CRD_1833	Exon
chr5	141954231	141954557	Peak_194976	CRD_1833	Promoter
chr5	141958163	141958436	Peak_194977	CRD_1833	Promoter
chr5	141960418	141961260	Peak_194978	CRD_1833	Promoter
chr5	141968458	141969974	Peak_194979	CRD_1833	Promoter
chr5	141992414	141992697	Peak_194980	CRD_1833	Intron
chr5	142012092	142013415	Peak_194981	CRD_1833	Promoter
chr5	142015807	142016185	Peak_194982	CRD_1833	Promoter
chr5	142024660	142025672	Peak_194983	CRD_1833	Distal_Intergenic
chr5	142053358	142053991	Peak_194984	CRD_1833	Distal_Intergenic
chr5	142056781	142057962	Peak_194985	CRD_1833	Distal_Intergenic
chr5	142063462	142064894	Peak_194986	CRD_1833	Distal_Intergenic
chr5	142065383	142065598	Peak_194987	CRD_1833	Distal_Intergenic
chr5	142108114	142108911	Peak_194988	CRD_1833	Promoter
chr5	142109009	142109752	Peak_194989	CRD_1833	Promoter
chr5	142109829	142110596	Peak_194990	CRD_1833	Promoter
chr5	142145347	142145654	Peak_194991	CRD_1833	Promoter
chr5	142166185	142166744	Peak_194992	CRD_1833	Promoter
chr5	142216051	142216696	Peak_194993	CRD_1833	Distal_Intergenic
chr5	142246320	142246531	Peak_194994	CRD_1833	Distal_Intergenic
chr5	142320876	142321359	Peak_194995	CRD_1833	Promoter
chr5	142324644	142325573	Peak_194996	CRD_1833	Promoter
chr5	142325638	142325852	Peak_194997	CRD_1833	Promoter
chr5	142326300	142326520	Peak_194998	CRD_1833	Promoter
chr5	142356807	142357614	Peak_194999	CRD_1833	Intron
chr5	142357794	142358164	Peak_195000	CRD_1833	Intron
chr5	142362790	142363017	Peak_195001	CRD_1833	Intron
chr5	142386559	142386807	Peak_195002	CRD_1833	Intron
chr5	142490778	142491947	Peak_195003	CRD_1833	Intron
chr5	142511855	142512775	Peak_195004	CRD_1833	Intron
chr5	142548717	142549224	Peak_195005	CRD_1833	Intron
chr5	142590777	142591204	Peak_195006	CRD_1833	Intron
chr5	142597577	142597923	Peak_195007	CRD_1833	Intron
chr5	142597979	142598486	Peak_195008	CRD_1833	Intron
chr5	142600247	142601017	Peak_195009	CRD_1833	Exon
chr5	142601546	142601751	Peak_195010	CRD_1833	Intron
chr5	142605790	142606159	Peak_195011	CRD_1833	Intron
chr5	142611069	142611406	Peak_195012	CRD_1833	Intron
chr5	142625344	142625827	Peak_195013	CRD_1833	Intron
chr5	142627453	142628190	Peak_195014	CRD_1833	Intron
chr5	142642100	142642313	Peak_195015	CRD_1833	Promoter
chr5	142642387	142643069	Peak_195016	CRD_1833	Promoter
chr5	142655334	142656559	Peak_195017	CRD_1833	Intron
chr5	142669495	142670277	Peak_195018	CRD_1833	Intron
chr5	142674499	142674874	Peak_195019	CRD_1833	Intron
chr5	142684466	142686745	Peak_195022	CRD_1834	Promoter
chr5	142697376	142698309	Peak_195023	CRD_1834	Promoter
chr5	142698383	142699489	Peak_195024	CRD_1834	Promoter
chr5	142713133	142713712	Peak_195025	CRD_1834	Distal_Intergenic
chr5	142716767	142717879	Peak_195026	CRD_1834	Distal_Intergenic
chr5	142722224	142723379	Peak_195027	CRD_1834	Distal_Intergenic
chr5	142753070	142754365	Peak_195028	CRD_1834	Intron
chr5	142769365	142770528	Peak_195029	CRD_1834	Promoter
chr5	142777216	142777458	Peak_195030	CRD_1834	Intron
chr5	142783138	142784440	Peak_195031	CRD_1834	Intron
chr5	142795260	142795545	Peak_195032	CRD_1834	Intron
chr5	142798169	142798985	Peak_195033	CRD_1834	Intron
chr5	142807355	142807819	Peak_195034	CRD_1834	Intron
chr5	142810098	142810419	Peak_195035	CRD_1834	Intron
chr5	142810840	142811489	Peak_195036	CRD_1834	Intron
chr5	142817950	142818341	Peak_195037	CRD_1834	Intron
chr5	142837270	142837604	Peak_195038	CRD_1834	Intron
chr5	142839579	142840036	Peak_195039	CRD_1834	Intron
chr5	142841509	142841842	Peak_195040	CRD_1834	Intron
chr5	142843002	142843439	Peak_195041	CRD_1834	Intron
chr5	142845273	142845935	Peak_195042	CRD_1835	Intron
chr5	142846495	142846704	Peak_195043	CRD_1835	Intron
chr5	142859062	142859377	Peak_195044	CRD_1835	Intron
chr5	142860197	142860905	Peak_195045	CRD_1835	Exon
chr5	143877002	143877721	Peak_195111	CRD_1836	Distal_Intergenic
chr5	143886287	143887637	Peak_195112	CRD_1836	Distal_Intergenic
chr5	143922854	143923097	Peak_195113	CRD_1836	Distal_Intergenic
chr5	143931346	143932324	Peak_195114	CRD_1836	Distal_Intergenic
chr5	143968089	143968350	Peak_195115	CRD_1836	Distal_Intergenic
chr5	144028628	144028859	Peak_195116	CRD_1836	Distal_Intergenic
chr5	145943986	145944540	Peak_195260	CRD_1837	Intron
chr5	145984142	145984448	Peak_195261	CRD_1837	Intron
chr5	145995845	145996085	Peak_195262	CRD_1837	Promoter
chr5	145996140	145996372	Peak_195263	CRD_1837	Promoter
chr5	146004538	146004738	Peak_195264	CRD_1837	Intron
chr5	146038372	146038618	Peak_195267	CRD_1837	Intron
chr5	146049431	146050085	Peak_195268	CRD_1837	Promoter
chr5	146068001	146068684	Peak_195269	CRD_1837	Intron
chr5	146094455	146095205	Peak_195270	CRD_1837	Intron
chr5	146097828	146098645	Peak_195271	CRD_1837	Promoter
chr5	146006267	146007060	Peak_195265	CRD_1837	Intron
chr5	146028825	146029718	Peak_195266	CRD_1837	Intron
chr5	146120170	146121063	Peak_195272	CRD_1837	Exon
chr5	146128406	146128848	Peak_195273	CRD_1837	Promoter
chr5	146130303	146130716	Peak_195274	CRD_1837	Promoter
chr5	145603617	145603825	Peak_195239	CRD_1837	Intron
chr5	145680882	145681141	Peak_195240	CRD_1837	Intron
chr5	145681270	145681469	Peak_195241	CRD_1837	Intron
chr5	145681577	145681955	Peak_195242	CRD_1837	Intron
chr5	145689061	145689958	Peak_195243	CRD_1837	Intron
chr5	145694752	145695061	Peak_195244	CRD_1837	Intron
chr5	145742391	145742674	Peak_195245	CRD_1837	Intron
chr5	145773394	145773770	Peak_195246	CRD_1837	Intron
chr5	145776010	145776423	Peak_195247	CRD_1837	Intron
chr5	145789930	145790136	Peak_195248	CRD_1837	Intron
chr5	145812032	145812742	Peak_195249	CRD_1837	Intron
chr5	145825698	145825957	Peak_195250	CRD_1837	Intron
chr5	145827706	145827905	Peak_195251	CRD_1837	Intron
chr5	145834677	145836143	Peak_195252	CRD_1837	Promoter
chr5	145855918	145856898	Peak_195253	CRD_1837	Exon
chr5	145888025	145888324	Peak_195254	CRD_1837	Intron
chr5	145911038	145911242	Peak_195255	CRD_1837	Intron
chr5	145915860	145916518	Peak_195256	CRD_1837	Intron
chr5	145936387	145936629	Peak_195257	CRD_1837	Promoter
chr5	145936701	145937086	Peak_195258	CRD_1837	Promoter
chr5	145938695	145939163	Peak_195259	CRD_1837	Promoter
chr5	146233473	146233777	Peak_195277	CRD_1838	Exon
chr5	146291498	146291890	Peak_195278	CRD_1838	Intron
chr5	146340630	146340834	Peak_195279	CRD_1838	Promoter
chr5	146363264	146363688	Peak_195280	CRD_1838	Intron
chr5	146427169	146427457	Peak_195281	CRD_1838	Distal_Intergenic
chr5	146446727	146447837	Peak_195282	CRD_1838	Promoter
chr5	146533279	146533584	Peak_195283	CRD_1838	Distal_Intergenic
chr5	146542266	146542562	Peak_195284	CRD_1838	Distal_Intergenic
chr5	146565612	146566103	Peak_195285	CRD_1838	Promoter
chr5	146588531	146589485	Peak_195286	CRD_1838	Promoter
chr5	146620762	146621134	Peak_195287	CRD_1838	Intron
chr5	146647646	146648307	Peak_195288	CRD_1838	Intron
chr5	146667629	146668422	Peak_195289	CRD_1838	Intron
chr5	146699646	146700331	Peak_195290	CRD_1838	Intron
chr5	146726117	146726316	Peak_195291	CRD_1838	Intron
chr5	146744082	146745047	Peak_195292	CRD_1838	Intron
chr5	146778453	146779496	Peak_195293	CRD_1838	Intron
chr5	146785023	146785449	Peak_195294	CRD_1838	Intron
chr5	146789814	146790924	Peak_195295	CRD_1838	Intron
chr5	146796253	146797483	Peak_195296	CRD_1838	Intron
chr5	146797704	146798119	Peak_195297	CRD_1838	Intron
chr5	146813770	146814131	Peak_195298	CRD_1838	Intron
chr5	146836338	146836600	Peak_195299	CRD_1838	Intron
chr5	146868144	146868352	Peak_195300	CRD_1838	Intron
chr5	146877117	146877525	Peak_195301	CRD_1838	Promoter
chr5	146877848	146878949	Peak_195302	CRD_1838	Promoter
chr5	146965818	146966816	Peak_195303	CRD_1838	Intron
chr5	146967526	146968155	Peak_195304	CRD_1838	Intron
chr5	146993838	146994316	Peak_195305	CRD_1838	Intron
chr5	147017187	147017506	Peak_195306	CRD_1838	Intron
chr5	147046353	147046590	Peak_195307	CRD_1839	Intron
chr5	147054921	147055316	Peak_195308	CRD_1839	Promoter
chr5	147055473	147056575	Peak_195309	CRD_1839	Promoter
chr5	147059646	147059892	Peak_195310	CRD_1839	Intron
chr5	147072633	147073060	Peak_195311	CRD_1840	Intron
chr5	147075253	147075582	Peak_195312	CRD_1840	Intron
chr5	147081000	147081941	Peak_195313	CRD_1840	Promoter
chr5	147084548	147085175	Peak_195314	CRD_1840	Promoter
chr5	147685922	147686485	Peak_195357	CRD_1841	Intron
chr5	147688763	147689773	Peak_195358	CRD_1841	Intron
chr5	147731370	147732864	Peak_195359	CRD_1841	Intron
chr5	147733145	147733534	Peak_195360	CRD_1841	Intron
chr5	149114306	149115235	Peak_195425	CRD_1842	Promoter
chr5	149128103	149128302	Peak_195426	CRD_1842	Distal_Intergenic
chr5	149141253	149143071	Peak_195427	CRD_1842	Promoter
chr5	149160917	149161981	Peak_195428	CRD_1842	Intron
chr5	149162855	149163247	Peak_195429	CRD_1842	Intron
chr5	149174535	149174738	Peak_195430	CRD_1842	Exon
chr5	149611420	149611682	Peak_195464	CRD_1843	Intron
chr5	149618728	149619191	Peak_195465	CRD_1843	Exon
chr5	149636460	149637274	Peak_195466	CRD_1843	Distal_Intergenic
chr5	149639672	149640286	Peak_195467	CRD_1843	Distal_Intergenic
chr5	149677732	149678149	Peak_195468	CRD_1843	Distal_Intergenic
chr5	149428887	149429305	Peak_195447	CRD_1843	Promoter
chr5	149430231	149430530	Peak_195448	CRD_1843	Promoter
chr5	149434489	149434723	Peak_195449	CRD_1843	Distal_Intergenic
chr5	149442569	149442893	Peak_195450	CRD_1843	Distal_Intergenic
chr5	149450261	149450498	Peak_195451	CRD_1843	Distal_Intergenic
chr5	149452257	149452595	Peak_195452	CRD_1843	Distal_Intergenic
chr5	149517551	149518112	Peak_195453	CRD_1843	Exon
chr5	149521843	149522231	Peak_195454	CRD_1843	Intron
chr5	149544059	149544420	Peak_195455	CRD_1843	Promoter
chr5	149549595	149550189	Peak_195456	CRD_1843	Promoter
chr5	149550905	149551144	Peak_195457	CRD_1843	Promoter
chr5	149551223	149552313	Peak_195458	CRD_1843	Promoter
chr5	149561867	149562120	Peak_195459	CRD_1843	Intron
chr5	149564749	149565518	Peak_195460	CRD_1843	Intron
chr5	149580865	149582495	Peak_195461	CRD_1843	Promoter
chr5	149582977	149584101	Peak_195462	CRD_1843	Promoter
chr5	149611038	149611292	Peak_195463	CRD_1843	Intron
chr5	150112702	150112936	Peak_195493	CRD_1844	Promoter
chr5	150114816	150115364	Peak_195494	CRD_1844	Promoter
chr5	150119455	150119675	Peak_195495	CRD_1844	Promoter
chr5	150129964	150130455	Peak_195496	CRD_1844	Exon
chr5	150338579	150339870	Peak_195512	CRD_1844	Promoter
chr5	150340993	150341192	Peak_195513	CRD_1844	Promoter
chr5	150345610	150346102	Peak_195514	CRD_1844	Distal_Intergenic
chr5	150350435	150351105	Peak_195515	CRD_1844	Distal_Intergenic
chr5	150356857	150357807	Peak_195516	CRD_1844	Promoter
chr5	150069118	150069473	Peak_195488	CRD_1844	Promoter
chr5	150081659	150082340	Peak_195489	CRD_1844	Intron
chr5	150082399	150082816	Peak_195490	CRD_1844	Intron
chr5	150082893	150083296	Peak_195491	CRD_1844	Intron
chr5	150086439	150086803	Peak_195492	CRD_1844	Promoter
chr5	150148395	150148658	Peak_195499	CRD_1844	Intron
chr5	150151076	150151380	Peak_195500	CRD_1844	Intron
chr5	150154391	150154652	Peak_195501	CRD_1844	Promoter
chr5	150155437	150156473	Peak_195502	CRD_1844	Promoter
chr5	150161177	150161929	Peak_195503	CRD_1844	Distal_Intergenic
chr5	150179959	150181272	Peak_195504	CRD_1844	Intron
chr5	150218165	150218492	Peak_195505	CRD_1844	Intron
chr5	150272561	150272947	Peak_195506	CRD_1844	Intron
chr5	150278246	150278761	Peak_195507	CRD_1844	Intron
chr5	150307244	150308321	Peak_195508	CRD_1844	Intron
chr5	150319845	150320771	Peak_195509	CRD_1844	Intron
chr5	150333088	150333324	Peak_195510	CRD_1844	Intron
chr5	150333428	150334167	Peak_195511	CRD_1844	Intron
chr5	150138295	150139259	Peak_195497	CRD_1844	Promoter
chr5	150146908	150148183	Peak_195498	CRD_1844	Intron
chr5	150426184	150426669	Peak_195520	CRD_1845	Distal_Intergenic
chr5	150427714	150428751	Peak_195521	CRD_1845	Distal_Intergenic
chr5	150435916	150436568	Peak_195522	CRD_1845	Distal_Intergenic
chr5	150449041	150450502	Peak_195523	CRD_1845	Promoter
chr5	150458865	150459174	Peak_195524	CRD_1845	Distal_Intergenic
chr5	150904321	150905419	Peak_195554	CRD_1845	Promoter
chr5	150945886	150947221	Peak_195555	CRD_1845	Promoter
chr5	150999744	151000042	Peak_195556	CRD_1845	Distal_Intergenic
chr5	151000113	151000319	Peak_195557	CRD_1845	Distal_Intergenic
chr5	151012963	151013197	Peak_195560	CRD_1845	Distal_Intergenic
chr5	151014756	151015245	Peak_195561	CRD_1845	Distal_Intergenic
chr5	151016706	151017113	Peak_195562	CRD_1845	Distal_Intergenic
chr5	151020284	151020612	Peak_195563	CRD_1845	Promoter
chr5	151622903	151623150	Peak_195609	CRD_1845	Distal_Intergenic
chr5	151624186	151624865	Peak_195610	CRD_1845	Distal_Intergenic
chr5	151651615	151652578	Peak_195611	CRD_1845	Promoter
chr5	151658682	151659490	Peak_195612	CRD_1845	Exon
chr5	151663482	151664236	Peak_195613	CRD_1845	Exon
chr5	150487369	150489726	Peak_195525	CRD_1845	Promoter
chr5	150497576	150498187	Peak_195526	CRD_1845	Promoter
chr5	150498468	150498802	Peak_195527	CRD_1845	Promoter
chr5	150500749	150501364	Peak_195528	CRD_1845	Promoter
chr5	150503850	150504766	Peak_195529	CRD_1845	Promoter
chr5	150511891	150512690	Peak_195530	CRD_1845	Intron
chr5	150517842	150518106	Peak_195531	CRD_1845	Intron
chr5	150522818	150524186	Peak_195532	CRD_1845	Intron
chr5	150524242	150524473	Peak_195533	CRD_1845	Intron
chr5	150530882	150531488	Peak_195534	CRD_1845	Intron
chr5	150544496	150545071	Peak_195535	CRD_1845	Intron
chr5	150560712	150561373	Peak_195536	CRD_1845	Distal_Intergenic
chr5	150589836	150590206	Peak_195537	CRD_1845	Distal_Intergenic
chr5	150590966	150591365	Peak_195538	CRD_1845	Distal_Intergenic
chr5	150593696	150594552	Peak_195539	CRD_1845	Distal_Intergenic
chr5	150609875	150610531	Peak_195540	CRD_1845	Intron
chr5	150618817	150619079	Peak_195541	CRD_1845	Promoter
chr5	150645147	150645365	Peak_195542	CRD_1845	Intron
chr5	150652284	150652646	Peak_195543	CRD_1845	Exon
chr5	150656582	150656853	Peak_195544	CRD_1845	Exon
chr5	150674382	150674706	Peak_195545	CRD_1845	Promoter
chr5	150700171	150701758	Peak_195546	CRD_1845	Promoter
chr5	150731692	150732065	Peak_195547	CRD_1845	Promoter
chr5	150734592	150734903	Peak_195548	CRD_1845	Promoter
chr5	150758266	150759486	Peak_195549	CRD_1845	Promoter
chr5	150778625	150779060	Peak_195550	CRD_1845	Promoter
chr5	150783445	150783891	Peak_195551	CRD_1845	Intron
chr5	150801063	150801795	Peak_195552	CRD_1845	Distal_Intergenic
chr5	150847125	150847359	Peak_195553	CRD_1845	Promoter
chr5	151005655	151006619	Peak_195558	CRD_1845	Distal_Intergenic
chr5	151007778	151008226	Peak_195559	CRD_1845	Distal_Intergenic
chr5	151037932	151038611	Peak_195564	CRD_1845	Promoter
chr5	151041549	151042077	Peak_195565	CRD_1845	Promoter
chr5	151051675	151052162	Peak_195566	CRD_1845	Promoter
chr5	151068591	151068804	Peak_195567	CRD_1845	Intron
chr5	151079966	151081913	Peak_195568	CRD_1845	Promoter
chr5	151082303	151082502	Peak_195569	CRD_1845	Promoter
chr5	151092809	151093104	Peak_195570	CRD_1845	Promoter
chr5	151093608	151094005	Peak_195571	CRD_1845	Promoter
chr5	151100158	151100371	Peak_195572	CRD_1845	Exon
chr5	151107886	151108901	Peak_195573	CRD_1845	Promoter
chr5	151115135	151115837	Peak_195574	CRD_1845	Intron
chr5	151121497	151122227	Peak_195575	CRD_1845	Exon
chr5	151126185	151126444	Peak_195576	CRD_1845	Promoter
chr5	151126842	151127512	Peak_195577	CRD_1845	Promoter
chr5	151132999	151133378	Peak_195578	CRD_1845	Promoter
chr5	151140796	151141409	Peak_195579	CRD_1845	Promoter
chr5	151141556	151141762	Peak_195580	CRD_1845	Promoter
chr5	151142493	151142856	Peak_195581	CRD_1845	Promoter
chr5	151150406	151151584	Peak_195582	CRD_1845	Promoter
chr5	151155880	151156079	Peak_195583	CRD_1845	Promoter
chr5	151156176	151156666	Peak_195584	CRD_1845	Promoter
chr5	151156927	151157256	Peak_195585	CRD_1845	Promoter
chr5	151157537	151158387	Peak_195586	CRD_1845	Promoter
chr5	151164784	151165154	Peak_195587	CRD_1845	Distal_Intergenic
chr5	151214029	151214558	Peak_195588	CRD_1845	Promoter
chr5	151215286	151215528	Peak_195589	CRD_1845	Intron
chr5	151224019	151224343	Peak_195590	CRD_1845	Promoter
chr5	151239115	151239618	Peak_195591	CRD_1845	Intron
chr5	151252128	151253634	Peak_195592	CRD_1845	Promoter
chr5	151258292	151258730	Peak_195593	CRD_1845	Promoter
chr5	151295843	151296428	Peak_195594	CRD_1845	Promoter
chr5	151316046	151316326	Peak_195595	CRD_1845	Exon
chr5	151319206	151319710	Peak_195596	CRD_1845	Promoter
chr5	151431780	151432138	Peak_195597	CRD_1845	Promoter
chr5	151447115	151448470	Peak_195598	CRD_1845	Promoter
chr5	151480408	151480808	Peak_195599	CRD_1845	Promoter
chr5	151480937	151481137	Peak_195600	CRD_1845	Intron
chr5	151483101	151483970	Peak_195601	CRD_1845	Intron
chr5	151500565	151501233	Peak_195602	CRD_1845	Exon
chr5	151520364	151520563	Peak_195603	CRD_1845	Promoter
chr5	151523408	151523661	Peak_195604	CRD_1845	Promoter
chr5	151556787	151557548	Peak_195605	CRD_1845	Intron
chr5	151565015	151565453	Peak_195606	CRD_1845	Intron
chr5	151577454	151577984	Peak_195607	CRD_1845	Distal_Intergenic
chr5	151578513	151578712	Peak_195608	CRD_1845	Distal_Intergenic
chr5	151680923	151681387	Peak_195614	CRD_1846	Intron
chr5	151683131	151683421	Peak_195615	CRD_1846	Promoter
chr5	151684668	151684867	Peak_195616	CRD_1846	Promoter
chr5	151684999	151685278	Peak_195617	CRD_1846	Promoter
chr5	151686235	151687536	Peak_195618	CRD_1846	Promoter
chr5	151719292	151719583	Peak_195622	CRD_1846	Intron
chr5	151724191	151725081	Peak_195623	CRD_1846	Promoter
chr5	151740436	151740965	Peak_195624	CRD_1846	Exon
chr5	151742830	151743153	Peak_195625	CRD_1846	Exon
chr5	151745037	151746166	Peak_195626	CRD_1846	Promoter
chr5	151693659	151694649	Peak_195619	CRD_1846	Intron
chr5	151707670	151707876	Peak_195620	CRD_1846	Intron
chr5	151710783	151711145	Peak_195621	CRD_1846	Intron
chr5	152246502	152246725	Peak_195663	CRD_1847	Intron
chr5	152271458	152271795	Peak_195664	CRD_1847	Distal_Intergenic
chr5	152288462	152289445	Peak_195665	CRD_1847	Distal_Intergenic
chr5	152293521	152293744	Peak_195666	CRD_1847	Distal_Intergenic
chr5	152335256	152335977	Peak_195667	CRD_1847	Distal_Intergenic
chr5	152337010	152337447	Peak_195668	CRD_1847	Distal_Intergenic
chr5	152349544	152350259	Peak_195669	CRD_1847	Distal_Intergenic
chr5	152359738	152360406	Peak_195670	CRD_1847	Distal_Intergenic
chr5	152365815	152366287	Peak_195671	CRD_1847	Distal_Intergenic
chr5	152367804	152368003	Peak_195672	CRD_1847	Distal_Intergenic
chr5	152374309	152374508	Peak_195673	CRD_1847	Distal_Intergenic
chr5	152374599	152375229	Peak_195674	CRD_1847	Distal_Intergenic
chr5	152376800	152377281	Peak_195675	CRD_1847	Distal_Intergenic
chr5	152378825	152379026	Peak_195676	CRD_1847	Distal_Intergenic
chr5	152379259	152379913	Peak_195677	CRD_1847	Distal_Intergenic
chr5	152386136	152387553	Peak_195678	CRD_1847	Distal_Intergenic
chr5	152397233	152397545	Peak_195679	CRD_1847	Intron
chr5	152401207	152401440	Peak_195680	CRD_1847	Intron
chr5	152401648	152401862	Peak_195681	CRD_1847	Intron
chr5	152411070	152411862	Peak_195682	CRD_1847	Intron
chr5	152411953	152412456	Peak_195683	CRD_1847	Intron
chr5	152420082	152420295	Peak_195684	CRD_1847	Intron
chr5	152427667	152428217	Peak_195685	CRD_1847	Intron
chr5	152432927	152433152	Peak_195686	CRD_1847	Promoter
chr5	152435868	152436083	Peak_195687	CRD_1847	Promoter
chr5	152439244	152440447	Peak_195688	CRD_1847	Distal_Intergenic
chr5	152453493	152453877	Peak_195689	CRD_1847	Distal_Intergenic
chr5	152462046	152462414	Peak_195690	CRD_1847	Distal_Intergenic
chr5	152469434	152469633	Peak_195691	CRD_1847	Distal_Intergenic
chr5	152477758	152478261	Peak_195692	CRD_1847	Distal_Intergenic
chr5	152486933	152488080	Peak_195693	CRD_1847	Distal_Intergenic
chr5	152489011	152489210	Peak_195694	CRD_1847	Distal_Intergenic
chr5	152490432	152490708	Peak_195695	CRD_1847	Distal_Intergenic
chr5	152505138	152506054	Peak_195696	CRD_1847	Distal_Intergenic
chr5	152514798	152515324	Peak_195697	CRD_1847	Distal_Intergenic
chr5	152527239	152527919	Peak_195698	CRD_1847	Distal_Intergenic
chr5	152532570	152533172	Peak_195699	CRD_1847	Distal_Intergenic
chr5	151749657	151749979	Peak_195627	CRD_1847	Promoter
chr5	151757804	151759445	Peak_195628	CRD_1847	Promoter
chr5	151771089	151772321	Peak_195629	CRD_1847	Promoter
chr5	151811884	151812279	Peak_195630	CRD_1847	Exon
chr5	151812624	151813130	Peak_195631	CRD_1847	Exon
chr5	151818902	151819452	Peak_195632	CRD_1847	Distal_Intergenic
chr5	151820980	151821294	Peak_195633	CRD_1847	Exon
chr5	151825359	151825898	Peak_195634	CRD_1847	Intron
chr5	151880222	151880795	Peak_195635	CRD_1847	Intron
chr5	151918163	151918427	Peak_195636	CRD_1847	Intron
chr5	151924585	151924928	Peak_195637	CRD_1847	Promoter
chr5	151961964	151962163	Peak_195638	CRD_1847	Intron
chr5	151962997	151963217	Peak_195639	CRD_1847	Intron
chr5	151975052	151975940	Peak_195640	CRD_1847	Intron
chr5	151976662	151976960	Peak_195641	CRD_1847	Intron
chr5	151981493	151981699	Peak_195642	CRD_1847	Intron
chr5	152007643	152007916	Peak_195643	CRD_1847	Intron
chr5	152020121	152020507	Peak_195644	CRD_1847	Intron
chr5	152060821	152061038	Peak_195645	CRD_1847	Intron
chr5	152065931	152066140	Peak_195646	CRD_1847	Intron
chr5	152072439	152072665	Peak_195647	CRD_1847	Intron
chr5	152097911	152098270	Peak_195648	CRD_1847	Intron
chr5	152098324	152098593	Peak_195649	CRD_1847	Intron
chr5	152099132	152099555	Peak_195650	CRD_1847	Intron
chr5	152103673	152103900	Peak_195651	CRD_1847	Intron
chr5	152104288	152104659	Peak_195652	CRD_1847	Intron
chr5	152137465	152138043	Peak_195653	CRD_1847	Intron
chr5	152142672	152143218	Peak_195654	CRD_1847	Intron
chr5	152149379	152149600	Peak_195655	CRD_1847	Intron
chr5	152149683	152150009	Peak_195656	CRD_1847	Intron
chr5	152171550	152171944	Peak_195657	CRD_1847	Intron
chr5	152190751	152190978	Peak_195658	CRD_1847	Intron
chr5	152199226	152199556	Peak_195659	CRD_1847	Intron
chr5	152199690	152199896	Peak_195660	CRD_1847	Intron
chr5	152219850	152220185	Peak_195661	CRD_1847	Promoter
chr5	152229165	152229366	Peak_195662	CRD_1847	Intron
chr5	152556812	152557077	Peak_195700	CRD_1848	Distal_Intergenic
chr5	152560532	152561240	Peak_195701	CRD_1848	Distal_Intergenic
chr5	152566045	152566244	Peak_195702	CRD_1848	Distal_Intergenic
chr5	152567633	152568821	Peak_195703	CRD_1848	Distal_Intergenic
chr5	152822349	152822699	Peak_195737	CRD_1849	Intron
chr5	152831776	152832109	Peak_195738	CRD_1849	Intron
chr5	152860162	152860405	Peak_195739	CRD_1849	Intron
chr5	152861319	152861527	Peak_195740	CRD_1849	Intron
chr5	152871364	152872050	Peak_195741	CRD_1849	Intron
chr5	152872139	152872492	Peak_195742	CRD_1849	Intron
chr5	153490167	153490789	Peak_195803	CRD_1850	Promoter
chr5	153490872	153491177	Peak_195804	CRD_1850	Promoter
chr5	153491444	153491823	Peak_195805	CRD_1850	Promoter
chr5	153491942	153492312	Peak_195806	CRD_1850	Promoter
chr5	153628740	153629708	Peak_195826	CRD_1850	Intron
chr5	153641278	153641754	Peak_195827	CRD_1850	Intron
chr5	153652063	153652729	Peak_195828	CRD_1850	Intron
chr5	153652848	153653051	Peak_195829	CRD_1850	Intron
chr5	153662799	153663061	Peak_195830	CRD_1850	Intron
chr5	153496499	153496715	Peak_195807	CRD_1850	Promoter
chr5	153496875	153497307	Peak_195808	CRD_1850	Promoter
chr5	153511603	153512030	Peak_195809	CRD_1850	Intron
chr5	153517036	153517279	Peak_195810	CRD_1850	Intron
chr5	153523804	153524173	Peak_195811	CRD_1850	Intron
chr5	153527320	153528152	Peak_195812	CRD_1850	Intron
chr5	153539276	153540302	Peak_195813	CRD_1850	Intron
chr5	153551581	153552148	Peak_195814	CRD_1850	Intron
chr5	153558974	153559288	Peak_195815	CRD_1850	Intron
chr5	153563417	153563888	Peak_195816	CRD_1850	Intron
chr5	153569208	153569477	Peak_195817	CRD_1850	Intron
chr5	153572171	153572381	Peak_195818	CRD_1850	Promoter
chr5	153572454	153573319	Peak_195819	CRD_1850	Promoter
chr5	153579677	153579909	Peak_195820	CRD_1850	Intron
chr5	153590911	153591110	Peak_195821	CRD_1850	Intron
chr5	153596001	153596747	Peak_195822	CRD_1850	Intron
chr5	153606024	153606352	Peak_195823	CRD_1850	Intron
chr5	153608428	153608656	Peak_195824	CRD_1850	Intron
chr5	153612781	153613450	Peak_195825	CRD_1850	Intron
chr5	154817824	154818100	Peak_195929	CRD_1851	Exon
chr5	154834959	154835958	Peak_195930	CRD_1851	Promoter
chr5	154849300	154851237	Peak_195931	CRD_1851	Promoter
chr5	154857107	154858857	Peak_195932	CRD_1851	Promoter
chr5	155004325	155004702	Peak_195944	CRD_1852	Distal_Intergenic
chr5	155065030	155065420	Peak_195945	CRD_1852	Distal_Intergenic
chr5	155098565	155098854	Peak_195946	CRD_1852	Distal_Intergenic
chr5	155135971	155136677	Peak_195947	CRD_1852	Distal_Intergenic
chr5	154947197	154948342	Peak_195938	CRD_1852	Intron
chr5	154967497	154967958	Peak_195939	CRD_1852	Exon
chr5	154968251	154968654	Peak_195940	CRD_1852	Exon
chr5	154971510	154971757	Peak_195941	CRD_1852	Distal_Intergenic
chr5	154972487	154972827	Peak_195942	CRD_1852	Distal_Intergenic
chr5	154994954	154996050	Peak_195943	CRD_1852	Promoter
chr5	155338644	155338854	Peak_195961	CRD_1853	Distal_Intergenic
chr5	155344555	155344882	Peak_195962	CRD_1853	Distal_Intergenic
chr5	155369858	155370057	Peak_195963	CRD_1853	Distal_Intergenic
chr5	155381827	155382097	Peak_195964	CRD_1853	Distal_Intergenic
chr5	155396267	155396688	Peak_195965	CRD_1853	Promoter
chr5	156421760	156422250	Peak_196036	CRD_1854	Intron
chr5	156435190	156435473	Peak_196037	CRD_1854	Intron
chr5	156446716	156446918	Peak_196038	CRD_1854	Intron
chr5	156450723	156450933	Peak_196039	CRD_1854	Intron
chr5	156314448	156314920	Peak_196027	CRD_1854	Intron
chr5	156326571	156327829	Peak_196028	CRD_1854	Promoter
chr5	156374264	156374470	Peak_196029	CRD_1854	Intron
chr5	156374554	156374946	Peak_196030	CRD_1854	Intron
chr5	156379297	156379496	Peak_196031	CRD_1854	Intron
chr5	156386847	156387616	Peak_196032	CRD_1854	Intron
chr5	156394822	156395602	Peak_196033	CRD_1854	Intron
chr5	156411164	156411841	Peak_196034	CRD_1854	Intron
chr5	156414452	156415023	Peak_196035	CRD_1854	Intron
chr5	156469709	156469988	Peak_196040	CRD_1855	Intron
chr5	156473322	156473565	Peak_196041	CRD_1855	Intron
chr5	156474079	156474933	Peak_196042	CRD_1855	Intron
chr5	156475828	156476463	Peak_196043	CRD_1855	Intron
chr5	157345533	157345853	Peak_196123	CRD_1856	Promoter
chr5	157351538	157351803	Peak_196124	CRD_1856	Intron
chr5	157352785	157353629	Peak_196125	CRD_1856	Intron
chr5	157353815	157354019	Peak_196126	CRD_1856	Intron
chr5	157361788	157362423	Peak_196127	CRD_1856	Promoter
chr5	157265954	157266174	Peak_196110	CRD_1856	Promoter
chr5	157267101	157267370	Peak_196111	CRD_1856	Promoter
chr5	157267783	157269036	Peak_196112	CRD_1856	Promoter
chr5	157269725	157270586	Peak_196113	CRD_1856	Promoter
chr5	157279562	157280092	Peak_196114	CRD_1856	Promoter
chr5	157284519	157284749	Peak_196115	CRD_1856	Intron
chr5	157285407	157286115	Peak_196116	CRD_1856	Exon
chr5	157286741	157287276	Peak_196117	CRD_1856	Exon
chr5	157307811	157308310	Peak_196118	CRD_1856	Promoter
chr5	157312254	157312778	Peak_196119	CRD_1856	Promoter
chr5	157328080	157328956	Peak_196120	CRD_1856	Promoter
chr5	157333819	157334159	Peak_196121	CRD_1856	Intron
chr5	157343822	157344768	Peak_196122	CRD_1856	Promoter
chr5	156476907	156477645	Peak_196044	CRD_1856	Intron
chr5	156496644	156498543	Peak_196045	CRD_1856	Intron
chr5	156526205	156526485	Peak_196046	CRD_1856	Intron
chr5	156526559	156526917	Peak_196047	CRD_1856	Intron
chr5	156526987	156527470	Peak_196048	CRD_1856	Intron
chr5	156548654	156548853	Peak_196049	CRD_1856	Intron
chr5	156556131	156556698	Peak_196050	CRD_1856	Intron
chr5	156584613	156585291	Peak_196051	CRD_1856	Intron
chr5	156589258	156590592	Peak_196052	CRD_1856	Exon
chr5	156590715	156591290	Peak_196053	CRD_1856	Intron
chr5	156591412	156592052	Peak_196054	CRD_1856	Intron
chr5	156595439	156595755	Peak_196055	CRD_1856	Intron
chr5	156623014	156624104	Peak_196056	CRD_1856	Intron
chr5	156647084	156647686	Peak_196057	CRD_1856	Exon
chr5	156655614	156655879	Peak_196058	CRD_1856	Intron
chr5	156670119	156670318	Peak_196059	CRD_1856	Intron
chr5	156675611	156676262	Peak_196060	CRD_1856	Intron
chr5	156680837	156681709	Peak_196061	CRD_1856	Intron
chr5	156685472	156685755	Peak_196062	CRD_1856	Intron
chr5	156686394	156687443	Peak_196063	CRD_1856	Intron
chr5	156713501	156714267	Peak_196064	CRD_1856	Intron
chr5	156715304	156715557	Peak_196065	CRD_1856	Intron
chr5	156748812	156749011	Peak_196066	CRD_1856	Intron
chr5	156757685	156757892	Peak_196067	CRD_1856	Exon
chr5	156757982	156758385	Peak_196068	CRD_1856	Exon
chr5	156759173	156759608	Peak_196069	CRD_1856	Exon
chr5	156767361	156767616	Peak_196070	CRD_1856	Exon
chr5	156800967	156801451	Peak_196071	CRD_1856	Distal_Intergenic
chr5	156816006	156816362	Peak_196072	CRD_1856	Promoter
chr5	156817802	156818001	Peak_196073	CRD_1856	Distal_Intergenic
chr5	156824566	156825257	Peak_196074	CRD_1856	Distal_Intergenic
chr5	156826146	156826387	Peak_196075	CRD_1856	Distal_Intergenic
chr5	156836975	156837329	Peak_196076	CRD_1856	Distal_Intergenic
chr5	156838639	156839567	Peak_196077	CRD_1856	Distal_Intergenic
chr5	156876503	156876832	Peak_196078	CRD_1856	Distal_Intergenic
chr5	156879662	156879912	Peak_196079	CRD_1856	Distal_Intergenic
chr5	156880975	156881218	Peak_196080	CRD_1856	Distal_Intergenic
chr5	156886749	156887016	Peak_196081	CRD_1856	Distal_Intergenic
chr5	156892211	156892798	Peak_196082	CRD_1856	Distal_Intergenic
chr5	156895995	156896522	Peak_196083	CRD_1856	Distal_Intergenic
chr5	156913698	156914377	Peak_196084	CRD_1856	Distal_Intergenic
chr5	156920528	156920831	Peak_196085	CRD_1856	Intron
chr5	156934701	156935248	Peak_196086	CRD_1856	Promoter
chr5	156936958	156937233	Peak_196087	CRD_1856	Promoter
chr5	156962960	156963643	Peak_196088	CRD_1856	Promoter
chr5	156981284	156982066	Peak_196089	CRD_1856	Distal_Intergenic
chr5	156982191	156982619	Peak_196090	CRD_1856	Distal_Intergenic
chr5	156991660	156991924	Peak_196091	CRD_1856	Distal_Intergenic
chr5	157019803	157020039	Peak_196092	CRD_1856	Distal_Intergenic
chr5	157020494	157021072	Peak_196093	CRD_1856	Distal_Intergenic
chr5	157026301	157026534	Peak_196094	CRD_1856	Exon
chr5	157027168	157027378	Peak_196095	CRD_1856	Exon
chr5	157034462	157034787	Peak_196096	CRD_1856	Intron
chr5	157034849	157035077	Peak_196097	CRD_1856	Intron
chr5	157050053	157050417	Peak_196098	CRD_1856	Promoter
chr5	157075048	157075294	Peak_196099	CRD_1856	Distal_Intergenic
chr5	157076585	157076789	Peak_196100	CRD_1856	Distal_Intergenic
chr5	157086042	157086323	Peak_196101	CRD_1856	Exon
chr5	157106874	157107171	Peak_196102	CRD_1856	Promoter
chr5	157107237	157107533	Peak_196103	CRD_1856	Promoter
chr5	157108357	157108570	Peak_196104	CRD_1856	Promoter
chr5	157108622	157110164	Peak_196105	CRD_1856	Promoter
chr5	157131873	157132395	Peak_196106	CRD_1856	Intron
chr5	157142514	157143918	Peak_196107	CRD_1856	Promoter
chr5	157148719	157149218	Peak_196108	CRD_1856	Intron
chr5	157253104	157254209	Peak_196109	CRD_1856	Exon
chr5	157528221	157528993	Peak_196142	CRD_1857	Intron
chr5	157529057	157529343	Peak_196143	CRD_1857	Intron
chr5	157533137	157533357	Peak_196144	CRD_1857	Intron
chr5	157546361	157547096	Peak_196145	CRD_1857	Intron
chr5	157556654	157557037	Peak_196146	CRD_1857	Intron
chr5	157562052	157562251	Peak_196147	CRD_1857	Intron
chr5	157563108	157564512	Peak_196148	CRD_1857	Promoter
chr5	157568509	157569555	Peak_196149	CRD_1857	Promoter
chr5	157387171	157388184	Peak_196130	CRD_1857	Promoter
chr5	157431530	157432673	Peak_196131	CRD_1857	Intron
chr5	157449098	157450012	Peak_196132	CRD_1857	Intron
chr5	157455893	157456808	Peak_196133	CRD_1857	Intron
chr5	157467036	157467246	Peak_196134	CRD_1857	Exon
chr5	157469791	157469991	Peak_196135	CRD_1857	Intron
chr5	157471639	157472058	Peak_196136	CRD_1857	Exon
chr5	157476610	157477297	Peak_196137	CRD_1857	Intron
chr5	157484611	157485195	Peak_196138	CRD_1857	Intron
chr5	157502162	157502894	Peak_196139	CRD_1857	Promoter
chr5	157511170	157512272	Peak_196140	CRD_1857	Intron
chr5	157523754	157524529	Peak_196141	CRD_1857	Intron
chr5	157571312	157571807	Peak_196150	CRD_1857	Intron
chr5	157578209	157578923	Peak_196151	CRD_1857	Promoter
chr5	157594205	157594487	Peak_196152	CRD_1857	Distal_Intergenic
chr5	157718188	157719220	Peak_196153	CRD_1857	Distal_Intergenic
chr5	157731062	157732165	Peak_196154	CRD_1857	Promoter
chr5	157742936	157743883	Peak_196155	CRD_1857	Promoter
chr5	157744699	157744904	Peak_196156	CRD_1857	Promoter
chr5	157761965	157762337	Peak_196157	CRD_1857	Distal_Intergenic
chr5	157786179	157786414	Peak_196158	CRD_1857	Exon
chr5	157816635	157816945	Peak_196159	CRD_1857	Exon
chr5	157817007	157817291	Peak_196160	CRD_1857	Intron
chr5	157366808	157367450	Peak_196128	CRD_1857	Promoter
chr5	157371064	157371327	Peak_196129	CRD_1857	Intron
chr5	157819784	157820333	Peak_196161	CRD_1858	Intron
chr5	157820733	157820961	Peak_196162	CRD_1858	Intron
chr5	157855432	157855689	Peak_196163	CRD_1858	Intron
chr5	157858226	157859842	Peak_196164	CRD_1858	Promoter
chr5	157915342	157916526	Peak_196165	CRD_1858	Distal_Intergenic
chr5	157948606	157949438	Peak_196166	CRD_1858	Distal_Intergenic
chr5	157956159	157957036	Peak_196167	CRD_1858	Distal_Intergenic
chr5	157971471	157972230	Peak_196168	CRD_1858	Distal_Intergenic
chr5	157994869	157995400	Peak_196169	CRD_1858	Distal_Intergenic
chr5	158014046	158014281	Peak_196170	CRD_1858	Distal_Intergenic
chr5	158025996	158026999	Peak_196171	CRD_1858	Distal_Intergenic
chr5	158040084	158040535	Peak_196172	CRD_1858	Distal_Intergenic
chr5	158041791	158041992	Peak_196173	CRD_1858	Distal_Intergenic
chr5	158075239	158075835	Peak_196174	CRD_1858	Promoter
chr5	158136565	158136855	Peak_196175	CRD_1858	Distal_Intergenic
chr5	158174754	158175655	Peak_196176	CRD_1858	Promoter
chr5	158190108	158190307	Peak_196177	CRD_1858	Promoter
chr5	158224074	158224640	Peak_196178	CRD_1858	Exon
chr5	158233003	158233308	Peak_196179	CRD_1858	Promoter
chr5	158233776	158234510	Peak_196180	CRD_1858	Promoter
chr5	158249584	158249834	Peak_196181	CRD_1858	Distal_Intergenic
chr5	158250363	158250564	Peak_196182	CRD_1858	Distal_Intergenic
chr5	158251092	158251296	Peak_196183	CRD_1858	Distal_Intergenic
chr5	158268223	158268798	Peak_196184	CRD_1858	Distal_Intergenic
chr5	158373987	158374722	Peak_196185	CRD_1858	Intron
chr5	158378518	158378977	Peak_196186	CRD_1858	Intron
chr5	158382566	158382795	Peak_196187	CRD_1858	Intron
chr5	158395218	158395417	Peak_196188	CRD_1858	Intron
chr5	158410037	158410237	Peak_196189	CRD_1858	Promoter
chr5	158430542	158430910	Peak_196190	CRD_1858	Intron
chr5	158466215	158466558	Peak_196191	CRD_1858	Promoter
chr5	158471312	158471602	Peak_196192	CRD_1858	Distal_Intergenic
chr5	158471777	158472157	Peak_196193	CRD_1858	Distal_Intergenic
chr5	158478305	158478607	Peak_196194	CRD_1858	Distal_Intergenic
chr5	158484297	158484551	Peak_196195	CRD_1858	Promoter
chr5	158484614	158484903	Peak_196196	CRD_1858	Promoter
chr5	158491283	158491590	Peak_196197	CRD_1858	Intron
chr5	158502729	158503022	Peak_196198	CRD_1858	Exon
chr5	158508299	158508540	Peak_196199	CRD_1858	Intron
chr5	158513255	158513454	Peak_196200	CRD_1858	Intron
chr5	158543571	158543774	Peak_196201	CRD_1858	Intron
chr5	158553665	158554067	Peak_196202	CRD_1858	Intron
chr5	158560200	158560441	Peak_196203	CRD_1858	Intron
chr5	158567144	158567389	Peak_196204	CRD_1858	Intron
chr5	158576019	158576742	Peak_196205	CRD_1858	Intron
chr5	158591527	158591766	Peak_196206	CRD_1858	Distal_Intergenic
chr5	158599155	158600036	Peak_196207	CRD_1858	Distal_Intergenic
chr5	158600107	158600342	Peak_196208	CRD_1858	Distal_Intergenic
chr5	158619495	158620030	Peak_196209	CRD_1858	Distal_Intergenic
chr5	158637009	158637284	Peak_196210	CRD_1858	Distal_Intergenic
chr5	158668127	158668537	Peak_196211	CRD_1858	Distal_Intergenic
chr5	158881353	158881586	Peak_196230	CRD_1859	Intron
chr5	158895132	158895399	Peak_196231	CRD_1859	Intron
chr5	158923377	158923641	Peak_196232	CRD_1859	Intron
chr5	158928758	158928957	Peak_196233	CRD_1859	Intron
chr5	158932679	158933226	Peak_196234	CRD_1859	Intron
chr5	158961116	158961867	Peak_196235	CRD_1859	Intron
chr5	158979830	158980905	Peak_196236	CRD_1859	Promoter
chr5	159029610	159029919	Peak_196237	CRD_1859	Intron
chr5	159049801	159050173	Peak_196238	CRD_1859	Intron
chr5	159051442	159052090	Peak_196239	CRD_1859	Intron
chr5	160310141	160310573	Peak_196349	CRD_1860	Promoter
chr5	160311532	160311810	Peak_196350	CRD_1860	Promoter
chr5	160312491	160313336	Peak_196351	CRD_1860	Promoter
chr5	160344898	160345748	Peak_196352	CRD_1860	Promoter
chr5	160353270	160354028	Peak_196353	CRD_1860	Intron
chr5	160357569	160358278	Peak_196354	CRD_1860	Intron
chr5	160500610	160501246	Peak_196370	CRD_1861	Distal_Intergenic
chr5	160505906	160506996	Peak_196371	CRD_1861	Distal_Intergenic
chr5	160507111	160507751	Peak_196372	CRD_1861	Distal_Intergenic
chr5	160508754	160509158	Peak_196373	CRD_1861	Distal_Intergenic
chr5	160526902	160527116	Peak_196374	CRD_1861	Distal_Intergenic
chr5	160737847	160738098	Peak_196398	CRD_1862	Intron
chr5	160743657	160743995	Peak_196399	CRD_1862	Intron
chr5	160744202	160744580	Peak_196400	CRD_1862	Intron
chr5	160747664	160747895	Peak_196401	CRD_1862	Intron
chr5	160747939	160748735	Peak_196402	CRD_1862	Intron
chr5	160843272	160843865	Peak_196419	CRD_1863	Intron
chr5	160846692	160846913	Peak_196420	CRD_1863	Intron
chr5	160850289	160850738	Peak_196421	CRD_1863	Promoter
chr5	160850927	160852624	Peak_196422	CRD_1863	Promoter
chr5	160970278	160971352	Peak_196436	CRD_1864	Distal_Intergenic
chr5	160978996	160979260	Peak_196437	CRD_1864	Distal_Intergenic
chr5	160988298	160988935	Peak_196438	CRD_1864	Distal_Intergenic
chr5	161000562	161000761	Peak_196439	CRD_1864	Distal_Intergenic
chr5	162435501	162435709	Peak_196669	CRD_1865	Intron
chr5	162440598	162441128	Peak_196670	CRD_1865	Intron
chr5	162441753	162442002	Peak_196671	CRD_1865	Intron
chr5	162442217	162442430	Peak_196672	CRD_1865	Intron
chr5	162460308	162460571	Peak_196673	CRD_1865	Intron
chr5	162699221	162699501	Peak_196726	CRD_1866	Intron
chr5	162699556	162699758	Peak_196727	CRD_1866	Intron
chr5	162703952	162704304	Peak_196728	CRD_1866	Intron
chr5	162708899	162709122	Peak_196729	CRD_1866	Intron
chr5	162858982	162859472	Peak_196761	CRD_1867	Intron
chr5	162860487	162860750	Peak_196762	CRD_1867	Intron
chr5	162865252	162866105	Peak_196763	CRD_1867	Intron
chr5	162870063	162870367	Peak_196764	CRD_1867	Intron
chr5	162806323	162806611	Peak_196747	CRD_1867	Intron
chr5	162818219	162818558	Peak_196748	CRD_1867	Intron
chr5	162820311	162820763	Peak_196749	CRD_1867	Intron
chr5	162837893	162838116	Peak_196750	CRD_1867	Intron
chr5	162838697	162838896	Peak_196751	CRD_1867	Intron
chr5	162838970	162839285	Peak_196752	CRD_1867	Intron
chr5	162844952	162845151	Peak_196753	CRD_1867	Intron
chr5	162845310	162845644	Peak_196754	CRD_1867	Intron
chr5	162851370	162851687	Peak_196755	CRD_1867	Intron
chr5	162851835	162853138	Peak_196756	CRD_1867	Intron
chr5	162853526	162853741	Peak_196757	CRD_1867	Intron
chr5	162853830	162854102	Peak_196758	CRD_1867	Intron
chr5	162854170	162854557	Peak_196759	CRD_1867	Intron
chr5	162854780	162855109	Peak_196760	CRD_1867	Intron
chr5	162878490	162879169	Peak_196765	CRD_1867	Intron
chr5	162888478	162888890	Peak_196766	CRD_1867	Intron
chr5	162889395	162889794	Peak_196767	CRD_1867	Intron
chr5	162903721	162904388	Peak_196768	CRD_1867	Intron
chr5	162907588	162907860	Peak_196769	CRD_1867	Intron
chr5	162909307	162909612	Peak_196770	CRD_1867	Intron
chr5	162918092	162918457	Peak_196771	CRD_1867	Intron
chr5	162919946	162920191	Peak_196772	CRD_1867	Intron
chr5	162920246	162920587	Peak_196773	CRD_1867	Intron
chr5	163332285	163332560	Peak_196837	CRD_1868	Intron
chr5	163341187	163341553	Peak_196838	CRD_1868	Intron
chr5	163342182	163342848	Peak_196839	CRD_1868	Intron
chr5	163347093	163348120	Peak_196840	CRD_1868	Intron
chr5	163363336	163363613	Peak_196841	CRD_1868	Intron
chr5	163392092	163392319	Peak_196845	CRD_1869	Intron
chr5	163395851	163396220	Peak_196846	CRD_1869	Intron
chr5	163400863	163401121	Peak_196847	CRD_1869	Intron
chr5	163408106	163409126	Peak_196848	CRD_1869	Intron
chr5	163424518	163424773	Peak_196849	CRD_1869	Intron
chr5	163429386	163429816	Peak_196850	CRD_1869	Intron
chr5	163436752	163438122	Peak_196851	CRD_1869	Promoter
chr5	163459583	163461056	Peak_196852	CRD_1869	Promoter
chr5	163473671	163473997	Peak_196853	CRD_1869	Intron
chr5	163503174	163503444	Peak_196854	CRD_1869	Promoter
chr5	163503793	163506551	Peak_196855	CRD_1869	Promoter
chr5	163512637	163512853	Peak_196856	CRD_1869	Exon
chr5	163519390	163519589	Peak_196857	CRD_1869	Promoter
chr5	163532558	163532837	Peak_196858	CRD_1869	Distal_Intergenic
chr5	163532880	163533104	Peak_196859	CRD_1869	Distal_Intergenic
chr5	163539043	163539242	Peak_196860	CRD_1869	Distal_Intergenic
chr5	163552104	163552341	Peak_196861	CRD_1869	Distal_Intergenic
chr5	163564312	163565419	Peak_196862	CRD_1869	Distal_Intergenic
chr5	163565981	163566393	Peak_196863	CRD_1869	Distal_Intergenic
chr5	163576754	163576953	Peak_196864	CRD_1869	Distal_Intergenic
chr5	163579221	163579618	Peak_196865	CRD_1869	Distal_Intergenic
chr5	163589729	163590139	Peak_196866	CRD_1869	Distal_Intergenic
chr5	163590285	163590537	Peak_196867	CRD_1869	Distal_Intergenic
chr5	163596984	163597375	Peak_196868	CRD_1869	Distal_Intergenic
chr5	163612594	163612793	Peak_196869	CRD_1869	Distal_Intergenic
chr5	163622865	163623314	Peak_196870	CRD_1869	Distal_Intergenic
chr5	163625613	163625895	Peak_196871	CRD_1869	Distal_Intergenic
chr5	163631483	163631730	Peak_196872	CRD_1869	Distal_Intergenic
chr5	163631791	163632150	Peak_196873	CRD_1869	Distal_Intergenic
chr5	163635698	163636083	Peak_196874	CRD_1869	Distal_Intergenic
chr5	163642252	163643170	Peak_196875	CRD_1869	Distal_Intergenic
chr5	163679343	163679723	Peak_196876	CRD_1869	Distal_Intergenic
chr5	163686346	163686550	Peak_196877	CRD_1869	Distal_Intergenic
chr5	163689298	163689506	Peak_196878	CRD_1869	Distal_Intergenic
chr5	163695937	163697000	Peak_196879	CRD_1869	Distal_Intergenic
chr5	163726615	163727577	Peak_196880	CRD_1869	Distal_Intergenic
chr5	163737897	163738135	Peak_196881	CRD_1869	Distal_Intergenic
chr5	163751203	163751462	Peak_196882	CRD_1869	Distal_Intergenic
chr5	163751995	163752285	Peak_196883	CRD_1869	Distal_Intergenic
chr5	163752936	163753170	Peak_196884	CRD_1869	Distal_Intergenic
chr5	163758423	163758706	Peak_196885	CRD_1869	Distal_Intergenic
chr5	163761658	163761914	Peak_196886	CRD_1869	Distal_Intergenic
chr5	163774230	163774653	Peak_196887	CRD_1869	Distal_Intergenic
chr5	163774871	163775281	Peak_196888	CRD_1869	Distal_Intergenic
chr5	163776078	163776402	Peak_196889	CRD_1869	Distal_Intergenic
chr5	163783891	163784230	Peak_196890	CRD_1869	Distal_Intergenic
chr5	163789773	163790042	Peak_196891	CRD_1869	Distal_Intergenic
chr5	163799420	163799634	Peak_196892	CRD_1869	Distal_Intergenic
chr5	163800398	163800881	Peak_196893	CRD_1869	Distal_Intergenic
chr5	163801093	163801295	Peak_196894	CRD_1869	Distal_Intergenic
chr5	163805568	163805844	Peak_196895	CRD_1869	Distal_Intergenic
chr5	163809512	163809719	Peak_196896	CRD_1869	Distal_Intergenic
chr5	163812726	163812950	Peak_196897	CRD_1869	Distal_Intergenic
chr5	163817213	163817613	Peak_196898	CRD_1869	Distal_Intergenic
chr5	163818947	163819291	Peak_196899	CRD_1869	Distal_Intergenic
chr5	163825612	163826489	Peak_196900	CRD_1869	Distal_Intergenic
chr5	163838688	163838950	Peak_196901	CRD_1869	Distal_Intergenic
chr5	163855323	163855556	Peak_196902	CRD_1869	Promoter
chr5	163858144	163858352	Peak_196903	CRD_1869	Promoter
chr5	163862339	163862867	Peak_196904	CRD_1869	Distal_Intergenic
chr5	163871344	163871731	Peak_196905	CRD_1869	Distal_Intergenic
chr5	163877263	163877587	Peak_196906	CRD_1869	Distal_Intergenic
chr5	163882520	163882726	Peak_196907	CRD_1869	Distal_Intergenic
chr5	163885463	163885780	Peak_196908	CRD_1869	Promoter
chr5	163895906	163896128	Peak_196909	CRD_1869	Distal_Intergenic
chr5	163898642	163898851	Peak_196910	CRD_1869	Distal_Intergenic
chr5	163907784	163907993	Peak_196911	CRD_1869	Distal_Intergenic
chr5	165162685	165162940	Peak_197119	CRD_1870	Intron
chr5	165185749	165186227	Peak_197120	CRD_1870	Distal_Intergenic
chr5	165187928	165188167	Peak_197121	CRD_1870	Distal_Intergenic
chr5	165188533	165189229	Peak_197122	CRD_1870	Distal_Intergenic
chr5	165196262	165196461	Peak_197123	CRD_1871	Distal_Intergenic
chr5	165201624	165201965	Peak_197124	CRD_1871	Distal_Intergenic
chr5	165209040	165209662	Peak_197125	CRD_1871	Distal_Intergenic
chr5	165213707	165213988	Peak_197126	CRD_1871	Distal_Intergenic
chr5	165218408	165218866	Peak_197127	CRD_1871	Exon
chr5	165238736	165238986	Peak_197128	CRD_1871	Promoter
chr5	165246583	165247076	Peak_197129	CRD_1871	Distal_Intergenic
chr5	165247138	165247539	Peak_197130	CRD_1871	Distal_Intergenic
chr5	165258454	165258719	Peak_197131	CRD_1871	Distal_Intergenic
chr5	165260140	165260424	Peak_197132	CRD_1871	Distal_Intergenic
chr5	165268906	165269352	Peak_197133	CRD_1871	Distal_Intergenic
chr5	165269697	165270132	Peak_197134	CRD_1871	Distal_Intergenic
chr5	165271415	165271614	Peak_197135	CRD_1871	Distal_Intergenic
chr5	165279490	165279946	Peak_197136	CRD_1871	Distal_Intergenic
chr5	165288153	165288673	Peak_197137	CRD_1871	Distal_Intergenic
chr5	165289293	165289546	Peak_197138	CRD_1871	Distal_Intergenic
chr5	165301754	165302078	Peak_197139	CRD_1871	Distal_Intergenic
chr5	165312510	165312819	Peak_197140	CRD_1871	Distal_Intergenic
chr5	165314210	165314544	Peak_197141	CRD_1871	Distal_Intergenic
chr5	165330046	165330294	Peak_197142	CRD_1871	Distal_Intergenic
chr5	165332971	165333470	Peak_197143	CRD_1871	Distal_Intergenic
chr5	165348585	165348836	Peak_197144	CRD_1871	Promoter
chr5	165351848	165352056	Peak_197145	CRD_1871	Promoter
chr5	165352811	165353063	Peak_197146	CRD_1871	Intron
chr5	165356575	165356984	Peak_197147	CRD_1871	Intron
chr5	165357249	165357547	Peak_197148	CRD_1871	Intron
chr5	165372699	165372898	Peak_197149	CRD_1871	Intron
chr5	165382426	165382770	Peak_197150	CRD_1871	Intron
chr5	165390969	165391171	Peak_197151	CRD_1871	Intron
chr5	165391701	165391963	Peak_197152	CRD_1871	Intron
chr5	165392953	165393315	Peak_197153	CRD_1871	Intron
chr5	165399761	165400006	Peak_197154	CRD_1871	Intron
chr5	165405078	165405382	Peak_197155	CRD_1871	Intron
chr5	165411056	165411270	Peak_197156	CRD_1871	Intron
chr5	165411347	165411684	Peak_197157	CRD_1871	Intron
chr5	165411862	165412255	Peak_197158	CRD_1871	Intron
chr5	165419266	165419634	Peak_197159	CRD_1871	Intron
chr5	165421389	165421739	Peak_197160	CRD_1871	Intron
chr5	165430532	165430751	Peak_197161	CRD_1871	Intron
chr5	165436581	165436832	Peak_197162	CRD_1871	Intron
chr5	165457762	165458438	Peak_197163	CRD_1871	Intron
chr5	165461770	165462216	Peak_197164	CRD_1871	Intron
chr5	165476244	165477060	Peak_197165	CRD_1871	Intron
chr5	165480122	165480980	Peak_197166	CRD_1871	Intron
chr5	165487513	165487846	Peak_197167	CRD_1871	Intron
chr5	165494885	165495088	Peak_197168	CRD_1871	Intron
chr5	165495562	165496214	Peak_197169	CRD_1871	Intron
chr5	167294828	167295646	Peak_197426	CRD_1872	Promoter
chr5	167295720	167295974	Peak_197427	CRD_1872	Promoter
chr5	167296030	167297128	Peak_197428	CRD_1872	Promoter
chr5	167304068	167304657	Peak_197429	CRD_1872	Promoter
chr5	167304863	167305366	Peak_197430	CRD_1873	Promoter
chr5	167310324	167310523	Peak_197431	CRD_1873	Promoter
chr5	167332303	167332847	Peak_197432	CRD_1873	Intron
chr5	167339269	167339761	Peak_197433	CRD_1873	Intron
chr5	167346584	167346926	Peak_197434	CRD_1874	Intron
chr5	167348309	167348553	Peak_197435	CRD_1874	Intron
chr5	167360967	167361337	Peak_197436	CRD_1874	Intron
chr5	167365599	167365842	Peak_197437	CRD_1874	Intron
chr5	167365961	167366169	Peak_197438	CRD_1874	Intron
chr5	167953300	167953773	Peak_197511	CRD_1875	Promoter
chr5	167965546	167965795	Peak_197512	CRD_1875	Promoter
chr5	167967020	167967431	Peak_197513	CRD_1875	Promoter
chr5	167967496	167967802	Peak_197514	CRD_1875	Promoter
chr5	167976343	167976577	Peak_197515	CRD_1875	Intron
chr5	167985447	167985702	Peak_197516	CRD_1875	Intron
chr5	167985753	167986196	Peak_197517	CRD_1876	Intron
chr5	167993754	167994676	Peak_197518	CRD_1876	Intron
chr5	168001051	168001717	Peak_197519	CRD_1876	Intron
chr5	168006510	168007096	Peak_197520	CRD_1876	Intron
chr5	168288277	168289503	Peak_197557	CRD_1877	Promoter
chr5	168295394	168296383	Peak_197558	CRD_1877	Intron
chr5	168299282	168299745	Peak_197559	CRD_1877	Intron
chr5	168300142	168300984	Peak_197560	CRD_1877	Intron
chr5	168305334	168305719	Peak_197561	CRD_1877	Intron
chr5	168812433	168812651	Peak_197596	CRD_1878	Intron
chr5	168819044	168819782	Peak_197597	CRD_1878	Intron
chr5	168825954	168826991	Peak_197598	CRD_1878	Intron
chr5	168865312	168865552	Peak_197599	CRD_1878	Intron
chr5	168869731	168870130	Peak_197600	CRD_1878	Intron
chr5	168879633	168879846	Peak_197601	CRD_1878	Intron
chr5	168892393	168892783	Peak_197604	CRD_1878	Intron
chr5	168892824	168893050	Peak_197605	CRD_1878	Intron
chr5	168915736	168915986	Peak_197606	CRD_1878	Intron
chr5	168920007	168920845	Peak_197607	CRD_1878	Intron
chr5	168947330	168947641	Peak_197608	CRD_1878	Intron
chr5	168879944	168880394	Peak_197602	CRD_1878	Promoter
chr5	168885081	168885888	Peak_197603	CRD_1878	Promoter
chr5	168980890	168981102	Peak_197609	CRD_1878	Intron
chr5	168987294	168988081	Peak_197610	CRD_1878	Intron
chr5	168992786	168993067	Peak_197611	CRD_1878	Promoter
chr5	168994906	168995540	Peak_197612	CRD_1878	Promoter
chr5	169003890	169004785	Peak_197613	CRD_1878	Intron
chr5	169011015	169011449	Peak_197614	CRD_1878	Promoter
chr5	169020117	169020493	Peak_197615	CRD_1878	Intron
chr5	169022682	169023115	Peak_197616	CRD_1878	Exon
chr5	169027595	169028108	Peak_197617	CRD_1878	Promoter
chr5	169029171	169030412	Peak_197618	CRD_1878	Promoter
chr5	169050055	169050944	Peak_197619	CRD_1878	Intron
chr5	169064043	169064492	Peak_197620	CRD_1878	Intron
chr5	169066397	169066674	Peak_197621	CRD_1878	Intron
chr5	169067433	169067960	Peak_197622	CRD_1878	Intron
chr5	169071627	169072278	Peak_197623	CRD_1878	Intron
chr5	169078024	169078225	Peak_197624	CRD_1878	Intron
chr5	169087783	169088013	Peak_197625	CRD_1878	Intron
chr5	169111726	169112695	Peak_197626	CRD_1878	Intron
chr5	169118217	169118439	Peak_197627	CRD_1878	Intron
chr5	169149395	169149937	Peak_197628	CRD_1878	Intron
chr5	169158200	169158399	Peak_197629	CRD_1878	Intron
chr5	169164394	169165266	Peak_197630	CRD_1878	Intron
chr5	169190496	169190798	Peak_197631	CRD_1878	Intron
chr5	169190969	169191242	Peak_197632	CRD_1878	Intron
chr5	169197445	169197716	Peak_197633	CRD_1878	Intron
chr5	169230949	169231394	Peak_197634	CRD_1878	Intron
chr5	169249640	169249918	Peak_197635	CRD_1878	Intron
chr5	169257087	169257289	Peak_197636	CRD_1878	Intron
chr5	169280193	169280677	Peak_197637	CRD_1878	Intron
chr5	169302131	169303066	Peak_197638	CRD_1878	Promoter
chr5	169317363	169317806	Peak_197639	CRD_1878	Distal_Intergenic
chr5	169330540	169330924	Peak_197640	CRD_1878	Distal_Intergenic
chr5	169341436	169341644	Peak_197641	CRD_1878	Distal_Intergenic
chr5	169384946	169385150	Peak_197642	CRD_1878	Distal_Intergenic
chr5	169406146	169406554	Peak_197643	CRD_1878	Distal_Intergenic
chr5	169426740	169427257	Peak_197644	CRD_1878	Distal_Intergenic
chr5	169494491	169494725	Peak_197645	CRD_1878	Distal_Intergenic
chr5	169494926	169495515	Peak_197646	CRD_1878	Distal_Intergenic
chr5	169510649	169510848	Peak_197647	CRD_1878	Distal_Intergenic
chr5	169521476	169522244	Peak_197648	CRD_1878	Distal_Intergenic
chr5	169548410	169548609	Peak_197649	CRD_1878	Distal_Intergenic
chr5	169581477	169582006	Peak_197650	CRD_1878	Promoter
chr5	169583020	169584278	Peak_197651	CRD_1878	Promoter
chr5	169637002	169637294	Peak_197652	CRD_1878	Promoter
chr5	169647515	169647912	Peak_197653	CRD_1878	Intron
chr5	169651399	169652614	Peak_197654	CRD_1878	Intron
chr5	169693294	169693506	Peak_197655	CRD_1878	Promoter
chr5	169701839	169702534	Peak_197656	CRD_1878	Promoter
chr5	169710583	169711541	Peak_197657	CRD_1878	Intron
chr5	169762467	169763104	Peak_197658	CRD_1878	Promoter
chr5	169763305	169763833	Peak_197659	CRD_1878	Promoter
chr5	169771964	169772222	Peak_197660	CRD_1878	Intron
chr5	169781292	169782092	Peak_197661	CRD_1878	Promoter
chr5	169808144	169808479	Peak_197662	CRD_1878	Intron
chr5	169809396	169809896	Peak_197663	CRD_1878	Intron
chr5	169831148	169831399	Peak_197664	CRD_1878	Intron
chr5	169873451	169874247	Peak_197665	CRD_1878	Intron
chr5	169875168	169875745	Peak_197666	CRD_1878	Exon
chr5	169880106	169880645	Peak_197667	CRD_1878	Intron
chr5	169880754	169881023	Peak_197668	CRD_1878	Intron
chr5	169886755	169887190	Peak_197669	CRD_1878	Intron
chr5	169887310	169887558	Peak_197670	CRD_1878	Intron
chr5	169909685	169910399	Peak_197674	CRD_1879	Intron
chr5	169914609	169915177	Peak_197675	CRD_1879	Intron
chr5	169935029	169935670	Peak_197676	CRD_1879	Intron
chr5	169945553	169946721	Peak_197677	CRD_1879	Intron
chr5	169956828	169957227	Peak_197678	CRD_1879	Intron
chr5	169977092	169977829	Peak_197679	CRD_1879	Promoter
chr5	169980006	169981025	Peak_197680	CRD_1879	Promoter
chr5	169895304	169896452	Peak_197671	CRD_1879	Intron
chr5	169904058	169904346	Peak_197672	CRD_1879	Intron
chr5	169904540	169905750	Peak_197673	CRD_1879	Intron
chr5	170010388	170011003	Peak_197681	CRD_1880	Promoter
chr5	170015405	170015778	Peak_197682	CRD_1880	Intron
chr5	170070666	170071143	Peak_197683	CRD_1880	Intron
chr5	170071873	170072073	Peak_197684	CRD_1880	Intron
chr5	170221164	170221933	Peak_197697	CRD_1880	Distal_Intergenic
chr5	170225876	170226581	Peak_197698	CRD_1880	Distal_Intergenic
chr5	170226697	170227261	Peak_197699	CRD_1880	Distal_Intergenic
chr5	170256527	170257217	Peak_197700	CRD_1880	Promoter
chr5	170265453	170266205	Peak_197701	CRD_1880	Promoter
chr5	170267902	170268198	Peak_197702	CRD_1880	Promoter
chr5	170273842	170274370	Peak_197703	CRD_1880	Exon
chr5	170073131	170073664	Peak_197685	CRD_1880	Promoter
chr5	170092437	170092696	Peak_197686	CRD_1880	Distal_Intergenic
chr5	170097950	170098149	Peak_197687	CRD_1880	Distal_Intergenic
chr5	170129635	170130064	Peak_197690	CRD_1880	Distal_Intergenic
chr5	170141234	170141644	Peak_197691	CRD_1880	Promoter
chr5	170148544	170149364	Peak_197692	CRD_1880	Distal_Intergenic
chr5	170151113	170151328	Peak_197693	CRD_1880	Distal_Intergenic
chr5	170184096	170184410	Peak_197694	CRD_1880	Distal_Intergenic
chr5	170196018	170196295	Peak_197695	CRD_1880	Promoter
chr5	170216222	170216657	Peak_197696	CRD_1880	Distal_Intergenic
chr5	170278643	170278966	Peak_197704	CRD_1880	Intron
chr5	170279024	170279370	Peak_197705	CRD_1880	Intron
chr5	170287599	170287872	Peak_197706	CRD_1880	Exon
chr5	170300616	170301004	Peak_197709	CRD_1880	Promoter
chr5	170303020	170303491	Peak_197710	CRD_1880	Distal_Intergenic
chr5	170307621	170308004	Peak_197711	CRD_1880	Exon
chr5	170314778	170316104	Peak_197712	CRD_1880	Promoter
chr5	170321368	170321614	Peak_197713	CRD_1880	Distal_Intergenic
chr5	170321772	170321973	Peak_197714	CRD_1880	Distal_Intergenic
chr5	170331043	170331634	Peak_197715	CRD_1880	Promoter
chr5	170333087	170333626	Peak_197716	CRD_1880	Promoter
chr5	170338991	170339250	Peak_197717	CRD_1880	Distal_Intergenic
chr5	170347997	170348607	Peak_197718	CRD_1880	Distal_Intergenic
chr5	170348693	170348892	Peak_197719	CRD_1880	Distal_Intergenic
chr5	170357891	170358540	Peak_197720	CRD_1880	Intron
chr5	170360822	170361044	Peak_197721	CRD_1880	Intron
chr5	170361270	170361478	Peak_197722	CRD_1880	Intron
chr5	170362117	170362591	Peak_197723	CRD_1880	Intron
chr5	170363653	170364029	Peak_197724	CRD_1880	Intron
chr5	170368309	170368969	Peak_197725	CRD_1880	Intron
chr5	170393385	170393609	Peak_197726	CRD_1880	Intron
chr5	170393925	170394315	Peak_197727	CRD_1880	Intron
chr5	170404288	170404826	Peak_197728	CRD_1880	Intron
chr5	170408197	170408671	Peak_197729	CRD_1880	Intron
chr5	170408730	170409352	Peak_197730	CRD_1880	Intron
chr5	170420514	170420728	Peak_197731	CRD_1880	Exon
chr5	170420821	170421320	Peak_197732	CRD_1880	Intron
chr5	170422884	170423143	Peak_197733	CRD_1880	Intron
chr5	170434838	170435529	Peak_197734	CRD_1880	Intron
chr5	170439074	170439707	Peak_197735	CRD_1880	Intron
chr5	170475201	170476110	Peak_197736	CRD_1880	Intron
chr5	170479586	170480641	Peak_197737	CRD_1880	Intron
chr5	170486321	170486839	Peak_197738	CRD_1880	Promoter
chr5	170491476	170491826	Peak_197739	CRD_1880	Intron
chr5	170492960	170493931	Peak_197740	CRD_1880	Intron
chr5	170494065	170494437	Peak_197741	CRD_1880	Intron
chr5	170504037	170504247	Peak_197742	CRD_1880	Promoter
chr5	170504912	170505386	Peak_197743	CRD_1880	Promoter
chr5	170505842	170506056	Peak_197744	CRD_1880	Promoter
chr5	170522185	170522542	Peak_197745	CRD_1880	Intron
chr5	170100230	170100889	Peak_197688	CRD_1880	Distal_Intergenic
chr5	170111197	170111860	Peak_197689	CRD_1880	Distal_Intergenic
chr5	170293230	170293721	Peak_197707	CRD_1880	Exon
chr5	170297051	170298061	Peak_197708	CRD_1880	Promoter
chr5	170603588	170603875	Peak_197759	CRD_1881	Intron
chr5	170603959	170604498	Peak_197760	CRD_1881	Intron
chr5	170617558	170618173	Peak_197761	CRD_1881	Intron
chr5	170623582	170623938	Peak_197762	CRD_1881	Intron
chr5	170542898	170543241	Peak_197749	CRD_1881	Intron
chr5	170546445	170546703	Peak_197750	CRD_1881	Intron
chr5	170552076	170553295	Peak_197751	CRD_1881	Intron
chr5	170562322	170562884	Peak_197752	CRD_1881	Intron
chr5	170564616	170565607	Peak_197753	CRD_1881	Intron
chr5	170571266	170571753	Peak_197754	CRD_1881	Intron
chr5	170574733	170575136	Peak_197755	CRD_1881	Intron
chr5	170584228	170585042	Peak_197756	CRD_1881	Intron
chr5	170596405	170596915	Peak_197757	CRD_1881	Intron
chr5	170596970	170598764	Peak_197758	CRD_1881	Intron
chr5	170630859	170632198	Peak_197763	CRD_1881	Intron
chr5	170633009	170633722	Peak_197764	CRD_1881	Intron
chr5	170638734	170639046	Peak_197765	CRD_1882	Intron
chr5	170696144	170696689	Peak_197766	CRD_1882	Intron
chr5	170701308	170701729	Peak_197767	CRD_1882	Intron
chr5	170744349	170744804	Peak_197768	CRD_1882	Exon
chr5	170782462	170782774	Peak_197769	CRD_1882	Promoter
chr5	170791192	170791764	Peak_197770	CRD_1882	Promoter
chr5	170809369	170809918	Peak_197771	CRD_1882	Exon
chr5	170892954	170893197	Peak_197772	CRD_1882	Intron
chr5	170896675	170897492	Peak_197773	CRD_1882	Promoter
chr5	170940286	170940494	Peak_197774	CRD_1882	Intron
chr5	170961563	170961863	Peak_197775	CRD_1882	Intron
chr5	170978229	170978546	Peak_197776	CRD_1882	Intron
chr5	170982164	170982466	Peak_197777	CRD_1882	Intron
chr5	170986479	170986920	Peak_197778	CRD_1882	Intron
chr5	170989629	170989887	Peak_197779	CRD_1882	Intron
chr5	171133917	171134161	Peak_197780	CRD_1882	Intron
chr5	171157694	171158089	Peak_197781	CRD_1882	Intron
chr5	171205460	171205763	Peak_197782	CRD_1882	Exon
chr5	171207024	171207368	Peak_197783	CRD_1882	Exon
chr5	172188099	172189035	Peak_197823	CRD_1882	Promoter
chr5	172282879	172283351	Peak_197824	CRD_1882	Promoter
chr5	172283480	172284765	Peak_197825	CRD_1882	Promoter
chr5	172293206	172293863	Peak_197826	CRD_1882	Distal_Intergenic
chr5	172338336	172338552	Peak_197827	CRD_1882	Exon
chr5	172347361	172348054	Peak_197828	CRD_1882	Promoter
chr5	172354843	172355451	Peak_197829	CRD_1882	Intron
chr5	172358403	172358604	Peak_197830	CRD_1882	Intron
chr5	172364637	172365386	Peak_197831	CRD_1882	Intron
chr5	172370162	172370905	Peak_197832	CRD_1882	Intron
chr5	172377788	172378131	Peak_197833	CRD_1882	Intron
chr5	172380657	172381629	Peak_197834	CRD_1882	Intron
chr5	172402697	172404182	Peak_197835	CRD_1882	Intron
chr5	172414536	172414836	Peak_197838	CRD_1882	Intron
chr5	172418053	172418747	Peak_197839	CRD_1882	Intron
chr5	172420303	172421349	Peak_197840	CRD_1882	Intron
chr5	172425978	172426533	Peak_197841	CRD_1882	Intron
chr5	172411397	172412077	Peak_197836	CRD_1882	Intron
chr5	172412355	172413348	Peak_197837	CRD_1882	Intron
chr5	171336793	171337290	Peak_197784	CRD_1882	Distal_Intergenic
chr5	171342413	171342720	Peak_197785	CRD_1882	Promoter
chr5	171351757	171351975	Peak_197786	CRD_1882	Distal_Intergenic
chr5	171386993	171388937	Peak_197787	CRD_1882	Promoter
chr5	171398607	171399023	Peak_197788	CRD_1882	Promoter
chr5	171415473	171415700	Peak_197789	CRD_1882	Distal_Intergenic
chr5	171418709	171419005	Peak_197790	CRD_1882	Promoter
chr5	171420977	171421304	Peak_197791	CRD_1882	Promoter
chr5	171521355	171521775	Peak_197792	CRD_1882	Distal_Intergenic
chr5	171524415	171524831	Peak_197793	CRD_1882	Distal_Intergenic
chr5	171622010	171622437	Peak_197794	CRD_1882	Distal_Intergenic
chr5	171634131	171634497	Peak_197795	CRD_1882	Distal_Intergenic
chr5	171640463	171641078	Peak_197796	CRD_1882	Distal_Intergenic
chr5	171644555	171644870	Peak_197797	CRD_1882	Distal_Intergenic
chr5	171676321	171676712	Peak_197798	CRD_1882	Distal_Intergenic
chr5	171750329	171750728	Peak_197799	CRD_1882	Distal_Intergenic
chr5	171821487	171821717	Peak_197800	CRD_1882	Distal_Intergenic
chr5	171862802	171863001	Peak_197801	CRD_1882	Exon
chr5	171907750	171908045	Peak_197802	CRD_1882	Promoter
chr5	171911985	171912429	Peak_197803	CRD_1882	Intron
chr5	171914572	171915262	Peak_197804	CRD_1882	Intron
chr5	171957519	171958039	Peak_197805	CRD_1882	Exon
chr5	171961061	171961325	Peak_197806	CRD_1882	Intron
chr5	171962487	171962932	Peak_197807	CRD_1882	Intron
chr5	172005917	172007670	Peak_197808	CRD_1882	Promoter
chr5	172040037	172040500	Peak_197809	CRD_1882	Exon
chr5	172078821	172079104	Peak_197810	CRD_1882	Intron
chr5	172106724	172107547	Peak_197811	CRD_1882	Promoter
chr5	172123026	172123587	Peak_197812	CRD_1882	Intron
chr5	172144205	172145342	Peak_197813	CRD_1882	Intron
chr5	172150490	172151027	Peak_197814	CRD_1882	Intron
chr5	172163204	172163743	Peak_197815	CRD_1882	Intron
chr5	172164192	172165393	Peak_197816	CRD_1882	Intron
chr5	172173172	172173775	Peak_197817	CRD_1882	Intron
chr5	172174693	172175003	Peak_197818	CRD_1882	Intron
chr5	172175338	172175702	Peak_197819	CRD_1882	Intron
chr5	172179603	172179986	Peak_197820	CRD_1882	Intron
chr5	172185791	172185990	Peak_197821	CRD_1882	Promoter
chr5	172187135	172187409	Peak_197822	CRD_1882	Promoter
chr5	172429000	172430047	Peak_197842	CRD_1883	Intron
chr5	172437452	172438904	Peak_197843	CRD_1883	Intron
chr5	172441243	172441517	Peak_197844	CRD_1883	Intron
chr5	172443434	172443874	Peak_197845	CRD_1883	Intron
chr5	172445966	172447007	Peak_197846	CRD_1883	Intron
chr5	172450872	172451462	Peak_197847	CRD_1883	Promoter
chr5	172603410	172603917	Peak_197859	CRD_1884	Distal_Intergenic
chr5	172640505	172641399	Peak_197860	CRD_1884	Promoter
chr5	172642529	172643208	Peak_197861	CRD_1884	Promoter
chr5	172659620	172660867	Peak_197862	CRD_1884	Promoter
chr5	172678921	172680006	Peak_197863	CRD_1884	Intron
chr5	172692641	172692912	Peak_197864	CRD_1885	Intron
chr5	172697011	172697859	Peak_197865	CRD_1885	Promoter
chr5	172702662	172702936	Peak_197866	CRD_1885	Distal_Intergenic
chr5	172713057	172713358	Peak_197867	CRD_1885	Distal_Intergenic
chr5	173155667	173156613	Peak_197911	CRD_1885	Intron
chr5	173278218	173278474	Peak_197912	CRD_1885	Distal_Intergenic
chr5	173293756	173294433	Peak_197913	CRD_1885	Promoter
chr5	173310519	173311404	Peak_197914	CRD_1885	Distal_Intergenic
chr5	173316031	173316372	Peak_197915	CRD_1885	Exon
chr5	173627385	173628740	Peak_197933	CRD_1885	Distal_Intergenic
chr5	173643660	173644630	Peak_197934	CRD_1885	Promoter
chr5	173660758	173661099	Peak_197935	CRD_1885	Distal_Intergenic
chr5	173670397	173670628	Peak_197936	CRD_1885	Distal_Intergenic
chr5	173670726	173672046	Peak_197937	CRD_1885	Distal_Intergenic
chr5	173689178	173690288	Peak_197938	CRD_1885	Promoter
chr5	173764459	173764818	Peak_197941	CRD_1885	Distal_Intergenic
chr5	173774240	173774929	Peak_197942	CRD_1885	Distal_Intergenic
chr5	173781669	173782625	Peak_197943	CRD_1885	Distal_Intergenic
chr5	173798181	173798416	Peak_197944	CRD_1885	Intron
chr5	174139595	174140209	Peak_197974	CRD_1885	Intron
chr5	174145434	174146582	Peak_197975	CRD_1885	Intron
chr5	174166448	174167181	Peak_197976	CRD_1885	Intron
chr5	174172174	174172821	Peak_197977	CRD_1885	Promoter
chr5	172714593	172715197	Peak_197868	CRD_1885	Distal_Intergenic
chr5	172716826	172717306	Peak_197869	CRD_1885	Distal_Intergenic
chr5	172723370	172725136	Peak_197870	CRD_1885	Distal_Intergenic
chr5	172739503	172739709	Peak_197871	CRD_1885	Distal_Intergenic
chr5	172749721	172750281	Peak_197872	CRD_1885	Distal_Intergenic
chr5	172765114	172766037	Peak_197873	CRD_1885	Promoter
chr5	172766192	172766866	Peak_197874	CRD_1885	Promoter
chr5	172770119	172770330	Peak_197875	CRD_1885	Promoter
chr5	174175822	174176273	Peak_197978	CRD_1885	Promoter
chr5	174190684	174190883	Peak_197979	CRD_1885	Intron
chr5	174317301	174317593	Peak_197980	CRD_1885	Distal_Intergenic
chr5	174323971	174324292	Peak_197981	CRD_1885	Distal_Intergenic
chr5	174419149	174420056	Peak_197982	CRD_1885	Intron
chr5	174424179	174425092	Peak_197983	CRD_1885	Intron
chr5	174427070	174427356	Peak_197984	CRD_1885	Intron
chr5	174453760	174453977	Peak_197985	CRD_1885	Intron
chr5	174503186	174504635	Peak_197986	CRD_1885	Promoter
chr5	174515115	174515544	Peak_197987	CRD_1885	Promoter
chr5	174520328	174520735	Peak_197988	CRD_1885	Promoter
chr5	174549358	174549695	Peak_197989	CRD_1885	Distal_Intergenic
chr5	174571789	174572159	Peak_197990	CRD_1885	Distal_Intergenic
chr5	174608726	174608974	Peak_197991	CRD_1885	Distal_Intergenic
chr5	174625970	174626169	Peak_197992	CRD_1885	Distal_Intergenic
chr5	174723958	174724176	Peak_197993	CRD_1885	Promoter
chr5	174736022	174736282	Peak_197994	CRD_1885	Distal_Intergenic
chr5	174793815	174794063	Peak_197995	CRD_1885	Intron
chr5	172770595	172772334	Peak_197876	CRD_1885	Promoter
chr5	172772395	172772715	Peak_197877	CRD_1885	Promoter
chr5	172789188	172789458	Peak_197878	CRD_1885	Distal_Intergenic
chr5	172789711	172790359	Peak_197879	CRD_1885	Distal_Intergenic
chr5	172798540	172798739	Peak_197880	CRD_1885	Distal_Intergenic
chr5	172800179	172800632	Peak_197881	CRD_1885	Distal_Intergenic
chr5	172807276	172807505	Peak_197882	CRD_1885	Distal_Intergenic
chr5	172833549	172834351	Peak_197883	CRD_1885	Promoter
chr5	172834936	172835449	Peak_197884	CRD_1885	Promoter
chr5	172837719	172837967	Peak_197885	CRD_1885	Intron
chr5	172860475	172861738	Peak_197886	CRD_1885	Intron
chr5	172868315	172869610	Peak_197887	CRD_1885	Intron
chr5	172871075	172871409	Peak_197888	CRD_1885	Intron
chr5	172872990	172873392	Peak_197889	CRD_1885	Intron
chr5	172877853	172878116	Peak_197890	CRD_1885	Intron
chr5	172886973	172887572	Peak_197893	CRD_1885	Intron
chr5	172892755	172893064	Peak_197894	CRD_1885	Intron
chr5	172901146	172901415	Peak_197895	CRD_1885	Intron
chr5	172904585	172905027	Peak_197896	CRD_1885	Promoter
chr5	172905112	172906073	Peak_197897	CRD_1885	Promoter
chr5	172932413	172932758	Peak_197898	CRD_1885	Promoter
chr5	172939185	172940008	Peak_197899	CRD_1885	Intron
chr5	172958751	172959896	Peak_197900	CRD_1885	Promoter
chr5	172969118	172969431	Peak_197901	CRD_1885	Exon
chr5	172983191	172984880	Peak_197902	CRD_1885	Promoter
chr5	173010622	173010906	Peak_197903	CRD_1885	Intron
chr5	173016525	173016872	Peak_197904	CRD_1885	Intron
chr5	173020554	173021323	Peak_197905	CRD_1885	Promoter
chr5	173029533	173030221	Peak_197906	CRD_1885	Intron
chr5	173039132	173039661	Peak_197907	CRD_1885	Distal_Intergenic
chr5	173055587	173056518	Peak_197908	CRD_1885	Promoter
chr5	173056803	173057839	Peak_197909	CRD_1885	Promoter
chr5	173144035	173145299	Peak_197910	CRD_1885	Promoter
chr5	173323955	173324358	Peak_197916	CRD_1885	Promoter
chr5	173331883	173332376	Peak_197917	CRD_1885	Promoter
chr5	173391023	173391481	Peak_197918	CRD_1885	Distal_Intergenic
chr5	173396032	173396710	Peak_197919	CRD_1885	Distal_Intergenic
chr5	173412394	173412845	Peak_197920	CRD_1885	Promoter
chr5	173420171	173420512	Peak_197921	CRD_1885	Intron
chr5	173471942	173473367	Peak_197922	CRD_1885	Promoter
chr5	173495131	173495575	Peak_197923	CRD_1885	Distal_Intergenic
chr5	173554626	173554929	Peak_197924	CRD_1885	Distal_Intergenic
chr5	173555160	173555926	Peak_197925	CRD_1885	Distal_Intergenic
chr5	173556450	173557729	Peak_197926	CRD_1885	Distal_Intergenic
chr5	173572569	173573432	Peak_197927	CRD_1885	Promoter
chr5	173590528	173591534	Peak_197928	CRD_1885	Distal_Intergenic
chr5	173602464	173602690	Peak_197929	CRD_1885	Distal_Intergenic
chr5	173615917	173616180	Peak_197930	CRD_1885	Promoter
chr5	173616483	173617343	Peak_197931	CRD_1885	Promoter
chr5	173626447	173626983	Peak_197932	CRD_1885	Distal_Intergenic
chr5	173705397	173705785	Peak_197939	CRD_1885	Exon
chr5	173707415	173707831	Peak_197940	CRD_1885	Exon
chr5	173806805	173808003	Peak_197945	CRD_1885	Promoter
chr5	173824044	173824642	Peak_197946	CRD_1885	Distal_Intergenic
chr5	173825258	173825808	Peak_197947	CRD_1885	Distal_Intergenic
chr5	173835186	173835583	Peak_197948	CRD_1885	Distal_Intergenic
chr5	173853026	173853270	Peak_197949	CRD_1885	Distal_Intergenic
chr5	173865975	173867355	Peak_197950	CRD_1885	Distal_Intergenic
chr5	173869332	173869713	Peak_197951	CRD_1885	Distal_Intergenic
chr5	173872217	173872523	Peak_197952	CRD_1885	Distal_Intergenic
chr5	173887513	173888490	Peak_197953	CRD_1885	Promoter
chr5	173890320	173890704	Peak_197954	CRD_1885	Promoter
chr5	173901821	173902030	Peak_197955	CRD_1885	Intron
chr5	173907849	173908086	Peak_197956	CRD_1885	Intron
chr5	173908153	173908570	Peak_197957	CRD_1885	Intron
chr5	173908949	173909585	Peak_197958	CRD_1885	Intron
chr5	173909871	173910640	Peak_197959	CRD_1885	Exon
chr5	173917591	173918761	Peak_197960	CRD_1885	Promoter
chr5	173919884	173920326	Peak_197961	CRD_1885	Promoter
chr5	173926432	173926695	Peak_197962	CRD_1885	Intron
chr5	173963096	173963637	Peak_197963	CRD_1885	Distal_Intergenic
chr5	173963781	173964242	Peak_197964	CRD_1885	Distal_Intergenic
chr5	173972739	173973726	Peak_197965	CRD_1885	Promoter
chr5	174044558	174044830	Peak_197966	CRD_1885	Promoter
chr5	174045016	174045934	Peak_197967	CRD_1885	Promoter
chr5	174083387	174083894	Peak_197968	CRD_1885	Promoter
chr5	174091063	174091378	Peak_197969	CRD_1885	Promoter
chr5	174109745	174110044	Peak_197970	CRD_1885	Intron
chr5	174118835	174119162	Peak_197971	CRD_1885	Intron
chr5	174119240	174120013	Peak_197972	CRD_1885	Intron
chr5	174120261	174121009	Peak_197973	CRD_1885	Intron
chr5	172881861	172882354	Peak_197891	CRD_1885	Intron
chr5	172885573	172885933	Peak_197892	CRD_1885	Intron
chr5	174844974	174845613	Peak_197998	CRD_1886	Intron
chr5	174910219	174910576	Peak_197999	CRD_1886	Distal_Intergenic
chr5	174925593	174925939	Peak_198000	CRD_1886	Promoter
chr5	174926226	174926723	Peak_198001	CRD_1886	Promoter
chr5	174934790	174936583	Peak_198002	CRD_1886	Intron
chr5	174951209	174951532	Peak_198003	CRD_1886	Intron
chr5	176857153	176857471	Peak_198042	CRD_1886	Intron
chr5	176899367	176899567	Peak_198043	CRD_1886	Promoter
chr5	176900154	176900965	Peak_198044	CRD_1886	Promoter
chr5	177005600	177006090	Peak_198045	CRD_1886	Promoter
chr5	177006158	177007405	Peak_198046	CRD_1886	Promoter
chr5	177454398	177454715	Peak_198074	CRD_1886	Intron
chr5	177456317	177456737	Peak_198075	CRD_1886	Exon
chr5	177457440	177458021	Peak_198076	CRD_1886	Promoter
chr5	177497529	177497888	Peak_198077	CRD_1886	Promoter
chr5	177500817	177501424	Peak_198078	CRD_1886	Intron
chr5	177516783	177517605	Peak_198079	CRD_1886	Promoter
chr5	177521246	177521478	Peak_198080	CRD_1886	Promoter
chr5	177545625	177546899	Peak_198081	CRD_1886	Intron
chr5	177554483	177555169	Peak_198082	CRD_1886	Promoter
chr5	175032217	175033404	Peak_198004	CRD_1886	Distal_Intergenic
chr5	175050709	175050969	Peak_198005	CRD_1886	Distal_Intergenic
chr5	175059662	175060848	Peak_198006	CRD_1886	Distal_Intergenic
chr5	175352284	175352504	Peak_198007	CRD_1886	Distal_Intergenic
chr5	175383300	175383897	Peak_198008	CRD_1886	Distal_Intergenic
chr5	175460146	175460390	Peak_198009	CRD_1886	Distal_Intergenic
chr5	175464661	175464998	Peak_198010	CRD_1886	Distal_Intergenic
chr5	175466844	175467251	Peak_198011	CRD_1886	Distal_Intergenic
chr5	175470497	175471180	Peak_198012	CRD_1886	Distal_Intergenic
chr5	175477913	175478694	Peak_198013	CRD_1886	Promoter
chr5	175478918	175479481	Peak_198014	CRD_1886	Promoter
chr5	175533870	175534407	Peak_198015	CRD_1886	Distal_Intergenic
chr5	175689417	175689899	Peak_198016	CRD_1886	Intron
chr5	175691120	175691373	Peak_198017	CRD_1886	Exon
chr5	175694454	175694850	Peak_198018	CRD_1886	Intron
chr5	175696586	175696924	Peak_198019	CRD_1886	Intron
chr5	175729815	175730258	Peak_198020	CRD_1886	Distal_Intergenic
chr5	175746686	175747307	Peak_198021	CRD_1886	Distal_Intergenic
chr5	175778916	175779407	Peak_198022	CRD_1886	Distal_Intergenic
chr5	175823768	175824062	Peak_198023	CRD_1886	Intron
chr5	176162222	176162621	Peak_198024	CRD_1886	Intron
chr5	176171155	176171492	Peak_198025	CRD_1886	Intron
chr5	176217110	176217397	Peak_198026	CRD_1886	Distal_Intergenic
chr5	176361430	176362487	Peak_198027	CRD_1886	Promoter
chr5	176388475	176389560	Peak_198028	CRD_1886	Promoter
chr5	176416421	176417011	Peak_198029	CRD_1886	Promoter
chr5	176447264	176448698	Peak_198030	CRD_1886	Promoter
chr5	176531026	176531840	Peak_198031	CRD_1886	Promoter
chr5	176536554	176536824	Peak_198032	CRD_1886	Promoter
chr5	176537009	176538401	Peak_198033	CRD_1886	Promoter
chr5	176563286	176563643	Peak_198034	CRD_1886	Promoter
chr5	176619252	176619518	Peak_198035	CRD_1886	Exon
chr5	176639734	176640583	Peak_198036	CRD_1886	Promoter
chr5	176646682	176647597	Peak_198037	CRD_1886	Promoter
chr5	176658093	176658378	Peak_198038	CRD_1886	Exon
chr5	176660846	176661117	Peak_198039	CRD_1886	Distal_Intergenic
chr5	176781144	176781422	Peak_198040	CRD_1886	Distal_Intergenic
chr5	176837653	176837995	Peak_198041	CRD_1886	Intron
chr5	177022122	177022899	Peak_198047	CRD_1886	Promoter
chr5	177023114	177023695	Peak_198048	CRD_1886	Promoter
chr5	177024955	177025327	Peak_198049	CRD_1886	Promoter
chr5	177071686	177072161	Peak_198050	CRD_1886	Intron
chr5	177098566	177098780	Peak_198051	CRD_1886	Promoter
chr5	177111892	177112190	Peak_198052	CRD_1886	Distal_Intergenic
chr5	177113908	177114440	Peak_198053	CRD_1886	Distal_Intergenic
chr5	177114584	177114823	Peak_198054	CRD_1886	Distal_Intergenic
chr5	177116372	177117208	Peak_198055	CRD_1886	Distal_Intergenic
chr5	177132690	177133898	Peak_198056	CRD_1886	Promoter
chr5	177298896	177299185	Peak_198057	CRD_1886	Exon
chr5	177300221	177300765	Peak_198058	CRD_1886	Promoter
chr5	177302764	177302963	Peak_198059	CRD_1886	Promoter
chr5	177307065	177307302	Peak_198060	CRD_1886	Promoter
chr5	177309374	177309777	Peak_198061	CRD_1886	Promoter
chr5	177312221	177312519	Peak_198062	CRD_1886	Promoter
chr5	177317998	177318250	Peak_198063	CRD_1886	Distal_Intergenic
chr5	177320966	177321178	Peak_198064	CRD_1886	Distal_Intergenic
chr5	177351349	177352421	Peak_198065	CRD_1886	Promoter
chr5	177390514	177390836	Peak_198066	CRD_1886	Promoter
chr5	177425857	177426832	Peak_198067	CRD_1886	Promoter
chr5	177431981	177432607	Peak_198068	CRD_1886	Promoter
chr5	177447070	177447277	Peak_198069	CRD_1886	Promoter
chr5	177447512	177448439	Peak_198070	CRD_1886	Promoter
chr5	177450721	177450973	Peak_198071	CRD_1886	Promoter
chr5	177453176	177453566	Peak_198072	CRD_1886	Intron
chr5	177453944	177454244	Peak_198073	CRD_1886	Exon
chr5	177591902	177592359	Peak_198083	CRD_1886	Promoter
chr5	177599719	177600214	Peak_198084	CRD_1886	Promoter
chr5	177600300	177601010	Peak_198085	CRD_1886	Promoter
chr5	177607538	177607758	Peak_198086	CRD_1886	Promoter
chr5	177693279	177693509	Peak_198087	CRD_1886	Intron
chr5	177891830	177892057	Peak_198088	CRD_1886	Intron
chr5	178130741	178130988	Peak_198090	CRD_1886	Promoter
chr5	178153617	178154557	Peak_198091	CRD_1886	Promoter
chr5	178164229	178164498	Peak_198092	CRD_1886	Promoter
chr5	178203996	178204682	Peak_198093	CRD_1886	Promoter
chr5	178205372	178205672	Peak_198094	CRD_1886	Promoter
chr5	178230914	178231417	Peak_198095	CRD_1886	Promoter
chr5	178235022	178235298	Peak_198096	CRD_1886	Promoter
chr5	178241194	178241607	Peak_198097	CRD_1886	Intron
chr5	178249713	178249960	Peak_198098	CRD_1886	Intron
chr5	178279933	178280521	Peak_198099	CRD_1886	Intron
chr5	178357783	178357987	Peak_198104	CRD_1887	Intron
chr5	178372095	178372541	Peak_198105	CRD_1887	Intron
chr5	178427926	178429094	Peak_198106	CRD_1887	Intron
chr5	178434900	178435140	Peak_198107	CRD_1887	Intron
chr5	178545304	178545622	Peak_198110	CRD_1887	Intron
chr5	178548014	178548258	Peak_198111	CRD_1887	Intron
chr5	178625808	178627655	Peak_198113	CRD_1887	Promoter
chr5	178730581	178731018	Peak_198114	CRD_1887	Promoter
chr5	178777487	178777893	Peak_198115	CRD_1887	Intron
chr5	178859520	178860225	Peak_198116	CRD_1887	Promoter
chr5	178356616	178356877	Peak_198102	CRD_1887	Intron
chr5	178357151	178357705	Peak_198103	CRD_1887	Intron
chr5	178461021	178461472	Peak_198108	CRD_1887	Intron
chr5	178542407	178542920	Peak_198109	CRD_1887	Intron
chr5	178940625	178941601	Peak_198117	CRD_1887	Promoter
chr5	179023207	179024297	Peak_198118	CRD_1887	Promoter
chr5	179059896	179060658	Peak_198119	CRD_1887	Promoter
chr5	179177736	179178304	Peak_198120	CRD_1887	Intron
chr5	179187764	179188059	Peak_198121	CRD_1887	Intron
chr5	179733575	179733878	Peak_198138	CRD_1888	Promoter
chr5	179763041	179763518	Peak_198139	CRD_1888	Intron
chr5	179792030	179792356	Peak_198140	CRD_1888	Promoter
chr5	179793542	179794112	Peak_198141	CRD_1888	Promoter
chr5	180027799	180027998	Peak_198158	CRD_1888	Intron
chr5	180067999	180068355	Peak_198159	CRD_1888	Intron
chr5	180069199	180070642	Peak_198160	CRD_1888	Promoter
chr5	180071006	180071283	Peak_198161	CRD_1888	Promoter
chr5	180071647	180071942	Peak_198162	CRD_1888	Promoter
chr5	180072076	180072328	Peak_198163	CRD_1888	Promoter
chr5	180085710	180086233	Peak_198164	CRD_1888	Promoter
chr5	180090476	180090748	Peak_198165	CRD_1888	Distal_Intergenic
chr5	180091205	180091506	Peak_198166	CRD_1888	Distal_Intergenic
chr5	180121852	180122155	Peak_198167	CRD_1888	Intron
chr5	180135204	180135493	Peak_198170	CRD_1888	Promoter
chr5	180160922	180161136	Peak_198171	CRD_1888	Intron
chr5	180161975	180162523	Peak_198172	CRD_1888	Intron
chr5	180169879	180170753	Peak_198173	CRD_1888	Intron
chr5	180177132	180178191	Peak_198174	CRD_1888	Intron
chr5	180180057	180180429	Peak_198175	CRD_1888	Intron
chr5	180207019	180207231	Peak_198178	CRD_1888	Promoter
chr5	180284246	180284513	Peak_198179	CRD_1888	Intron
chr5	180291984	180292263	Peak_198180	CRD_1888	Promoter
chr5	180292888	180294009	Peak_198181	CRD_1888	Promoter
chr5	180315754	180316008	Peak_198182	CRD_1888	Intron
chr5	180197287	180197707	Peak_198176	CRD_1888	Intron
chr5	180200969	180201574	Peak_198177	CRD_1888	Intron
chr5	180324376	180324931	Peak_198183	CRD_1888	Promoter
chr5	180343014	180343734	Peak_198184	CRD_1888	Intron
chr5	180343855	180344177	Peak_198185	CRD_1888	Intron
chr5	180352144	180352392	Peak_198186	CRD_1888	Promoter
chr5	180353251	180353902	Peak_198187	CRD_1888	Promoter
chr5	179284869	179285238	Peak_198124	CRD_1888	Intron
chr5	179285332	179285687	Peak_198125	CRD_1888	Intron
chr5	179370856	179371223	Peak_198126	CRD_1888	Distal_Intergenic
chr5	179371669	179372021	Peak_198127	CRD_1888	Distal_Intergenic
chr5	179493981	179494367	Peak_198128	CRD_1888	Promoter
chr5	179549856	179551394	Peak_198129	CRD_1888	Promoter
chr5	179559019	179560075	Peak_198130	CRD_1888	Promoter
chr5	179586110	179586327	Peak_198131	CRD_1888	Intron
chr5	179607660	179607948	Peak_198132	CRD_1888	Promoter
chr5	179622586	179623103	Peak_198133	CRD_1888	Promoter
chr5	179623261	179624517	Peak_198134	CRD_1888	Promoter
chr5	179677942	179678991	Peak_198135	CRD_1888	Promoter
chr5	179697841	179699048	Peak_198136	CRD_1888	Promoter
chr5	179732009	179733000	Peak_198137	CRD_1888	Promoter
chr5	179801930	179802130	Peak_198142	CRD_1888	Promoter
chr5	179806777	179807092	Peak_198143	CRD_1888	Promoter
chr5	179818584	179821043	Peak_198144	CRD_1888	Promoter
chr5	179821608	179822000	Peak_198145	CRD_1888	Promoter
chr5	179858289	179859645	Peak_198146	CRD_1888	Promoter
chr5	179865469	179866117	Peak_198147	CRD_1888	Promoter
chr5	179907820	179908348	Peak_198148	CRD_1888	Promoter
chr5	179931134	179931338	Peak_198149	CRD_1888	Promoter
chr5	179963388	179963918	Peak_198150	CRD_1888	Promoter
chr5	179963987	179964405	Peak_198151	CRD_1888	Promoter
chr5	179971138	179971343	Peak_198152	CRD_1888	Intron
chr5	179975203	179975582	Peak_198153	CRD_1888	Promoter
chr5	179986348	179986642	Peak_198154	CRD_1888	Intron
chr5	180007674	180007977	Peak_198155	CRD_1888	Intron
chr5	180026383	180026681	Peak_198156	CRD_1888	Intron
chr5	180026866	180027663	Peak_198157	CRD_1888	Intron
chr5	180124125	180124362	Peak_198168	CRD_1888	Intron
chr5	180128350	180129525	Peak_198169	CRD_1888	Exon
chr5	180430456	180431063	Peak_198191	CRD_1889	Distal_Intergenic
chr5	180471015	180471315	Peak_198192	CRD_1889	Distal_Intergenic
chr5	180493872	180494499	Peak_198193	CRD_1889	Promoter
chr5	180670600	180670881	Peak_198194	CRD_1889	Promoter
chr5	180803734	180804132	Peak_198198	CRD_1889	Promoter
chr5	180809410	180811112	Peak_198199	CRD_1889	Promoter
chr5	180820343	180820564	Peak_198200	CRD_1889	Distal_Intergenic
chr5	180830503	180832216	Peak_198201	CRD_1889	Promoter
chr5	180860653	180861715	Peak_198202	CRD_1889	Promoter
chr5	181159272	181159823	Peak_198203	CRD_1889	Exon
chr5	180784556	180784829	Peak_198195	CRD_1889	Exon
chr5	180802255	180802519	Peak_198196	CRD_1889	Promoter
chr5	180802772	180803040	Peak_198197	CRD_1889	Promoter
chr5	181160097	181160435	Peak_198204	CRD_1889	Distal_Intergenic
chr5	181160506	181160764	Peak_198205	CRD_1889	Distal_Intergenic
chr5	181161093	181161829	Peak_198206	CRD_1889	Distal_Intergenic
chr6	147772	148030	Peak_198218	CRD_1890	Promoter
chr6	168921	169235	Peak_198219	CRD_1890	Promoter
chr6	188815	189241	Peak_198220	CRD_1890	Intron
chr6	211976	212192	Peak_198221	CRD_1890	Distal_Intergenic
chr6	220008	220207	Peak_198222	CRD_1890	Distal_Intergenic
chr6	227296	227584	Peak_198223	CRD_1890	Distal_Intergenic
chr6	452511	453937	Peak_198251	CRD_1890	Distal_Intergenic
chr6	474822	475084	Peak_198252	CRD_1890	Distal_Intergenic
chr6	479086	479330	Peak_198253	CRD_1890	Distal_Intergenic
chr6	487587	488578	Peak_198254	CRD_1890	Intron
chr6	511532	512177	Peak_198255	CRD_1890	Intron
chr6	516183	516516	Peak_198256	CRD_1890	Intron
chr6	524897	525109	Peak_198257	CRD_1890	Promoter
chr6	593236	593515	Peak_198258	CRD_1890	Intron
chr6	624891	625402	Peak_198259	CRD_1890	Intron
chr6	681964	682165	Peak_198260	CRD_1890	Intron
chr6	683784	684426	Peak_198261	CRD_1890	Intron
chr6	693006	693493	Peak_198262	CRD_1890	Promoter
chr6	710810	711669	Peak_198263	CRD_1890	Promoter
chr6	721937	722301	Peak_198264	CRD_1890	Intron
chr6	727619	728135	Peak_198265	CRD_1890	Intron
chr6	797572	797858	Peak_198266	CRD_1890	Distal_Intergenic
chr6	804725	805104	Peak_198267	CRD_1890	Distal_Intergenic
chr6	961171	961372	Peak_198268	CRD_1890	Promoter
chr6	961553	961936	Peak_198269	CRD_1890	Promoter
chr6	1135783	1136987	Peak_198271	CRD_1890	Distal_Intergenic
chr6	1137049	1137249	Peak_198272	CRD_1890	Distal_Intergenic
chr6	1164486	1165206	Peak_198273	CRD_1890	Distal_Intergenic
chr6	1222504	1223438	Peak_198274	CRD_1890	Distal_Intergenic
chr6	1242514	1242809	Peak_198275	CRD_1890	Distal_Intergenic
chr6	1436802	1437033	Peak_198276	CRD_1890	Distal_Intergenic
chr6	1497305	1498245	Peak_198277	CRD_1890	Distal_Intergenic
chr6	1499843	1500264	Peak_198278	CRD_1891	Distal_Intergenic
chr6	1525384	1526145	Peak_198279	CRD_1891	Promoter
chr6	1526329	1527793	Peak_198280	CRD_1891	Promoter
chr6	1538412	1538662	Peak_198281	CRD_1891	Distal_Intergenic
chr6	1552413	1552996	Peak_198282	CRD_1891	Distal_Intergenic
chr6	1554148	1555664	Peak_198283	CRD_1891	Distal_Intergenic
chr6	1574009	1575050	Peak_198284	CRD_1891	Distal_Intergenic
chr6	1575258	1576167	Peak_198285	CRD_1891	Distal_Intergenic
chr6	1581439	1582048	Peak_198286	CRD_1891	Distal_Intergenic
chr6	1596058	1596718	Peak_198287	CRD_1892	Distal_Intergenic
chr6	1738630	1738839	Peak_198288	CRD_1892	Intron
chr6	1761451	1762538	Peak_198289	CRD_1892	Intron
chr6	1763946	1764149	Peak_198290	CRD_1892	Intron
chr6	1778353	1778892	Peak_198291	CRD_1892	Intron
chr6	1856386	1856728	Peak_198292	CRD_1892	Intron
chr6	1865614	1866026	Peak_198293	CRD_1892	Intron
chr6	1871816	1872333	Peak_198294	CRD_1892	Intron
chr6	1872748	1873011	Peak_198295	CRD_1892	Intron
chr6	1873247	1874173	Peak_198296	CRD_1892	Intron
chr6	1916469	1916951	Peak_198297	CRD_1892	Intron
chr6	2021673	2022196	Peak_198298	CRD_1892	Intron
chr6	2081221	2081490	Peak_198299	CRD_1892	Intron
chr6	2104305	2104602	Peak_198300	CRD_1892	Intron
chr6	2182223	2182555	Peak_198301	CRD_1892	Intron
chr6	2196146	2196400	Peak_198302	CRD_1892	Intron
chr6	2245466	2246747	Peak_198303	CRD_1892	Promoter
chr6	2353934	2354266	Peak_198304	CRD_1892	Intron
chr6	2382326	2382525	Peak_198305	CRD_1892	Intron
chr6	2448738	2449148	Peak_198306	CRD_1892	Intron
chr6	2460234	2460679	Peak_198307	CRD_1892	Intron
chr6	2479831	2481084	Peak_198308	CRD_1892	Exon
chr6	2560896	2561315	Peak_198309	CRD_1892	Promoter
chr6	2632394	2632717	Peak_198310	CRD_1892	Promoter
chr6	2634332	2634976	Peak_198311	CRD_1892	Promoter
chr6	2726315	2726571	Peak_198312	CRD_1892	Intron
chr6	2730051	2731070	Peak_198313	CRD_1892	Intron
chr6	2733309	2733686	Peak_198314	CRD_1892	Intron
chr6	2738438	2738762	Peak_198315	CRD_1892	Intron
chr6	2743924	2744728	Peak_198316	CRD_1892	Promoter
chr6	2749823	2750343	Peak_198317	CRD_1892	Promoter
chr6	2752824	2753451	Peak_198318	CRD_1892	Promoter
chr6	2754491	2754829	Peak_198319	CRD_1892	Distal_Intergenic
chr6	2764553	2765610	Peak_198320	CRD_1892	Promoter
chr6	2771168	2771540	Peak_198321	CRD_1892	Promoter
chr6	2791012	2791532	Peak_198322	CRD_1892	Distal_Intergenic
chr6	2803739	2804020	Peak_198323	CRD_1892	Distal_Intergenic
chr6	2807656	2807923	Peak_198324	CRD_1892	Distal_Intergenic
chr6	2808003	2808241	Peak_198325	CRD_1892	Distal_Intergenic
chr6	2808664	2809747	Peak_198326	CRD_1892	Distal_Intergenic
chr6	2841087	2841665	Peak_198327	CRD_1892	Promoter
chr6	2841818	2842118	Peak_198328	CRD_1892	Promoter
chr6	2846155	2847187	Peak_198329	CRD_1892	Distal_Intergenic
chr6	2854072	2855584	Peak_198330	CRD_1892	Promoter
chr6	2876304	2876943	Peak_198331	CRD_1892	Promoter
chr6	2900565	2901556	Peak_198332	CRD_1893	Promoter
chr6	2902538	2902887	Peak_198333	CRD_1893	Promoter
chr6	2916163	2917343	Peak_198334	CRD_1893	Promoter
chr6	2921588	2922285	Peak_198335	CRD_1893	Distal_Intergenic
chr6	2998212	3000425	Peak_198345	CRD_1894	Promoter
chr6	3001924	3002196	Peak_198346	CRD_1894	Promoter
chr6	3023705	3024306	Peak_198347	CRD_1894	Promoter
chr6	3024838	3025110	Peak_198348	CRD_1894	Promoter
chr6	3027054	3027294	Peak_198349	CRD_1894	Exon
chr6	2932185	2932730	Peak_198336	CRD_1894	Distal_Intergenic
chr6	2951708	2951999	Peak_198337	CRD_1894	Intron
chr6	2952255	2953256	Peak_198338	CRD_1894	Promoter
chr6	2962166	2962451	Peak_198339	CRD_1894	Promoter
chr6	2970313	2970631	Peak_198340	CRD_1894	Promoter
chr6	2970752	2971033	Peak_198341	CRD_1894	Promoter
chr6	2971235	2972372	Peak_198342	CRD_1894	Promoter
chr6	2981479	2981944	Peak_198343	CRD_1894	Distal_Intergenic
chr6	2988268	2990855	Peak_198344	CRD_1894	Promoter
chr6	3194369	3195508	Peak_198369	CRD_1895	Promoter
chr6	3195585	3196379	Peak_198370	CRD_1895	Promoter
chr6	3211251	3212437	Peak_198371	CRD_1895	Distal_Intergenic
chr6	3220069	3220789	Peak_198372	CRD_1895	Distal_Intergenic
chr6	3226915	3227181	Peak_198373	CRD_1895	Promoter
chr6	3053746	3054008	Peak_198352	CRD_1895	Promoter
chr6	3054222	3054480	Peak_198353	CRD_1895	Promoter
chr6	3055993	3056492	Peak_198354	CRD_1895	Promoter
chr6	3063691	3064071	Peak_198355	CRD_1895	Promoter
chr6	3068083	3069753	Peak_198356	CRD_1895	Promoter
chr6	3082089	3082503	Peak_198357	CRD_1895	Intron
chr6	3085070	3085415	Peak_198358	CRD_1895	Exon
chr6	3117705	3117911	Peak_198359	CRD_1895	Promoter
chr6	3117964	3118873	Peak_198360	CRD_1895	Promoter
chr6	3118988	3119435	Peak_198361	CRD_1895	Promoter
chr6	3126191	3126831	Peak_198362	CRD_1895	Promoter
chr6	3139333	3139895	Peak_198363	CRD_1895	Promoter
chr6	3156794	3157280	Peak_198364	CRD_1895	Promoter
chr6	3157420	3157762	Peak_198365	CRD_1895	Promoter
chr6	3158254	3158580	Peak_198366	CRD_1895	Promoter
chr6	3162216	3162859	Peak_198367	CRD_1895	Distal_Intergenic
chr6	3163068	3163282	Peak_198368	CRD_1895	Distal_Intergenic
chr6	3227600	3227865	Peak_198374	CRD_1896	Promoter
chr6	3228488	3228690	Peak_198375	CRD_1896	Promoter
chr6	3228864	3229116	Peak_198376	CRD_1896	Promoter
chr6	3229699	3229975	Peak_198377	CRD_1896	Promoter
chr6	3230682	3232489	Peak_198378	CRD_1896	Promoter
chr6	3246981	3248324	Peak_198379	CRD_1896	Intron
chr6	3441828	3442224	Peak_198413	CRD_1897	Promoter
chr6	3443227	3443457	Peak_198414	CRD_1897	Promoter
chr6	3455082	3455418	Peak_198415	CRD_1897	Promoter
chr6	3455483	3455821	Peak_198416	CRD_1897	Promoter
chr6	3457580	3459324	Peak_198417	CRD_1897	Promoter
chr6	3466658	3467178	Peak_198418	CRD_1897	Distal_Intergenic
chr6	3506269	3506483	Peak_198422	CRD_1897	Distal_Intergenic
chr6	3511463	3511707	Peak_198423	CRD_1897	Distal_Intergenic
chr6	3635325	3635848	Peak_198424	CRD_1897	Distal_Intergenic
chr6	3641229	3641514	Peak_198425	CRD_1897	Distal_Intergenic
chr6	3251508	3251765	Peak_198380	CRD_1897	Intron
chr6	3258080	3259055	Peak_198381	CRD_1897	Promoter
chr6	3259366	3260003	Peak_198382	CRD_1897	Promoter
chr6	3279561	3280130	Peak_198383	CRD_1897	Intron
chr6	3284331	3285784	Peak_198384	CRD_1897	Promoter
chr6	3295635	3295916	Peak_198385	CRD_1897	Intron
chr6	3312980	3313253	Peak_198386	CRD_1897	Promoter
chr6	3323969	3324844	Peak_198387	CRD_1897	Promoter
chr6	3328125	3328436	Peak_198388	CRD_1897	Intron
chr6	3328797	3329164	Peak_198389	CRD_1897	Intron
chr6	3334367	3334937	Peak_198390	CRD_1897	Intron
chr6	3340966	3341951	Peak_198391	CRD_1897	Intron
chr6	3345970	3346225	Peak_198392	CRD_1897	Intron
chr6	3350924	3351734	Peak_198393	CRD_1897	Intron
chr6	3355468	3357242	Peak_198394	CRD_1897	Intron
chr6	3357527	3358085	Peak_198395	CRD_1897	Intron
chr6	3359138	3359337	Peak_198396	CRD_1897	Intron
chr6	3362637	3363084	Peak_198397	CRD_1897	Intron
chr6	3367502	3368120	Peak_198398	CRD_1897	Intron
chr6	3368646	3368876	Peak_198399	CRD_1897	Intron
chr6	3375342	3375850	Peak_198400	CRD_1897	Promoter
chr6	3376017	3376754	Peak_198401	CRD_1897	Promoter
chr6	3381456	3382007	Peak_198402	CRD_1897	Intron
chr6	3385382	3386908	Peak_198403	CRD_1897	Intron
chr6	3397629	3398771	Peak_198406	CRD_1897	Intron
chr6	3402406	3403082	Peak_198407	CRD_1897	Intron
chr6	3403856	3404059	Peak_198408	CRD_1897	Intron
chr6	3406554	3406766	Peak_198409	CRD_1897	Intron
chr6	3410752	3411225	Peak_198410	CRD_1897	Intron
chr6	3421954	3422459	Peak_198411	CRD_1897	Intron
chr6	3422520	3422754	Peak_198412	CRD_1897	Intron
chr6	3473103	3473481	Peak_198419	CRD_1897	Distal_Intergenic
chr6	3484692	3485512	Peak_198420	CRD_1897	Distal_Intergenic
chr6	3489292	3489682	Peak_198421	CRD_1897	Distal_Intergenic
chr6	3389481	3390221	Peak_198404	CRD_1897	Intron
chr6	3396583	3396874	Peak_198405	CRD_1897	Intron
chr6	3742384	3743452	Peak_198431	CRD_1898	Intron
chr6	3748313	3748801	Peak_198432	CRD_1898	Promoter
chr6	3749743	3750799	Peak_198433	CRD_1898	Promoter
chr6	3751919	3752306	Peak_198434	CRD_1898	Promoter
chr6	3811279	3811500	Peak_198437	CRD_1898	Distal_Intergenic
chr6	3825154	3826677	Peak_198438	CRD_1898	Distal_Intergenic
chr6	3848434	3849584	Peak_198439	CRD_1898	Promoter
chr6	3868398	3868959	Peak_198440	CRD_1898	Distal_Intergenic
chr6	3887447	3887753	Peak_198441	CRD_1898	Distal_Intergenic
chr6	3902735	3903458	Peak_198442	CRD_1898	Exon
chr6	3913073	3913395	Peak_198446	CRD_1898	Promoter
chr6	3940536	3941344	Peak_198447	CRD_1898	Promoter
chr6	3978242	3978549	Peak_198448	CRD_1898	Promoter
chr6	3990453	3991391	Peak_198449	CRD_1898	Distal_Intergenic
chr6	3997174	3997535	Peak_198450	CRD_1898	Distal_Intergenic
chr6	4017941	4019115	Peak_198451	CRD_1898	Promoter
chr6	4134874	4136428	Peak_198454	CRD_1898	Promoter
chr6	4155876	4156380	Peak_198455	CRD_1898	Exon
chr6	4168955	4169707	Peak_198456	CRD_1898	Distal_Intergenic
chr6	4210670	4210949	Peak_198457	CRD_1898	Distal_Intergenic
chr6	4313104	4313730	Peak_198458	CRD_1898	Intron
chr6	4316913	4317254	Peak_198459	CRD_1898	Intron
chr6	3732264	3732468	Peak_198429	CRD_1898	Intron
chr6	3732520	3732889	Peak_198430	CRD_1898	Intron
chr6	3795654	3796969	Peak_198435	CRD_1898	Distal_Intergenic
chr6	3808725	3809407	Peak_198436	CRD_1898	Distal_Intergenic
chr6	3904178	3904948	Peak_198443	CRD_1898	Exon
chr6	3905919	3906589	Peak_198444	CRD_1898	Exon
chr6	3911873	3912439	Peak_198445	CRD_1898	Promoter
chr6	4020860	4022011	Peak_198452	CRD_1898	Promoter
chr6	4055528	4055775	Peak_198453	CRD_1898	Promoter
chr6	4351275	4353134	Peak_198460	CRD_1898	Intron
chr6	4358348	4359467	Peak_198461	CRD_1898	Intron
chr6	4397152	4398137	Peak_198462	CRD_1898	Intron
chr6	4403331	4403657	Peak_198463	CRD_1898	Intron
chr6	4403803	4404237	Peak_198464	CRD_1898	Intron
chr6	4405633	4406109	Peak_198465	CRD_1899	Intron
chr6	4460487	4461601	Peak_198466	CRD_1899	Intron
chr6	4466352	4466551	Peak_198467	CRD_1899	Intron
chr6	4466875	4467099	Peak_198468	CRD_1899	Intron
chr6	4486634	4487265	Peak_198469	CRD_1899	Intron
chr6	4510160	4510692	Peak_198470	CRD_1899	Intron
chr6	4545930	4546172	Peak_198471	CRD_1899	Intron
chr6	4562811	4563709	Peak_198472	CRD_1899	Intron
chr6	4564661	4565398	Peak_198473	CRD_1899	Intron
chr6	4577365	4578097	Peak_198474	CRD_1899	Intron
chr6	4581816	4582224	Peak_198475	CRD_1899	Promoter
chr6	4585705	4586012	Peak_198476	CRD_1899	Promoter
chr6	4606706	4607780	Peak_198477	CRD_1899	Promoter
chr6	4607842	4609247	Peak_198478	CRD_1899	Promoter
chr6	4647285	4648284	Peak_198479	CRD_1899	Distal_Intergenic
chr6	4664062	4664615	Peak_198480	CRD_1899	Distal_Intergenic
chr6	5025918	5026838	Peak_198490	CRD_1900	Distal_Intergenic
chr6	5030667	5030994	Peak_198491	CRD_1900	Promoter
chr6	5034318	5034779	Peak_198492	CRD_1900	Exon
chr6	5057154	5057388	Peak_198493	CRD_1900	Promoter
chr6	5524226	5524474	Peak_198533	CRD_1901	Intron
chr6	5524570	5525632	Peak_198534	CRD_1901	Intron
chr6	5530688	5530887	Peak_198535	CRD_1901	Intron
chr6	5539800	5541054	Peak_198536	CRD_1901	Intron
chr6	5672649	5672848	Peak_198550	CRD_1902	Intron
chr6	5674353	5675096	Peak_198551	CRD_1902	Intron
chr6	5698957	5699503	Peak_198552	CRD_1902	Intron
chr6	5712412	5712879	Peak_198553	CRD_1902	Intron
chr6	5831385	5832181	Peak_198560	CRD_1903	Distal_Intergenic
chr6	5840649	5841295	Peak_198561	CRD_1903	Distal_Intergenic
chr6	5850823	5851564	Peak_198562	CRD_1903	Promoter
chr6	5905534	5906316	Peak_198563	CRD_1903	Distal_Intergenic
chr6	5937552	5937907	Peak_198564	CRD_1903	Distal_Intergenic
chr6	5946078	5946714	Peak_198565	CRD_1903	Distal_Intergenic
chr6	5989487	5989783	Peak_198566	CRD_1904	Distal_Intergenic
chr6	5996248	5996447	Peak_198567	CRD_1904	Exon
chr6	6008877	6009177	Peak_198568	CRD_1904	Promoter
chr6	6057537	6057795	Peak_198569	CRD_1904	Distal_Intergenic
chr6	6086347	6086663	Peak_198570	CRD_1904	Distal_Intergenic
chr6	6152005	6152417	Peak_198571	CRD_1904	Intron
chr6	6596667	6597028	Peak_198590	CRD_1905	Intron
chr6	6599272	6599948	Peak_198591	CRD_1905	Intron
chr6	6610090	6610676	Peak_198592	CRD_1905	Intron
chr6	6616319	6616556	Peak_198593	CRD_1905	Intron
chr6	6619301	6619509	Peak_198594	CRD_1905	Intron
chr6	6659690	6660176	Peak_198595	CRD_1905	Distal_Intergenic
chr6	7260727	7262114	Peak_198663	CRD_1906	Distal_Intergenic
chr6	7267377	7267768	Peak_198664	CRD_1906	Exon
chr6	7269863	7270451	Peak_198665	CRD_1906	Intron
chr6	7270788	7271355	Peak_198666	CRD_1906	Intron
chr6	7275937	7276307	Peak_198667	CRD_1907	Promoter
chr6	7278984	7279202	Peak_198668	CRD_1907	Promoter
chr6	7312295	7314264	Peak_198669	CRD_1907	Promoter
chr6	7324233	7325087	Peak_198670	CRD_1907	Intron
chr6	7996612	7996811	Peak_198712	CRD_1908	Intron
chr6	8006097	8006531	Peak_198713	CRD_1908	Intron
chr6	8017252	8017700	Peak_198714	CRD_1908	Promoter
chr6	8047622	8048386	Peak_198715	CRD_1908	Intron
chr6	8063528	8065045	Peak_198716	CRD_1908	Promoter
chr6	8101918	8103218	Peak_198717	CRD_1908	Promoter
chr6	8284628	8285003	Peak_198734	CRD_1909	Promoter
chr6	8291057	8291511	Peak_198735	CRD_1909	Intron
chr6	8305404	8305621	Peak_198736	CRD_1909	Intron
chr6	8305976	8306313	Peak_198737	CRD_1909	Intron
chr6	8483616	8483820	Peak_198758	CRD_1910	Intron
chr6	8484079	8484340	Peak_198759	CRD_1910	Intron
chr6	8484809	8485081	Peak_198760	CRD_1910	Intron
chr6	8492577	8492879	Peak_198761	CRD_1910	Intron
chr6	8499632	8500061	Peak_198762	CRD_1910	Intron
chr6	8500309	8500605	Peak_198763	CRD_1910	Intron
chr6	8683801	8684051	Peak_198790	CRD_1911	Intron
chr6	8688488	8688753	Peak_198791	CRD_1911	Intron
chr6	8690088	8690459	Peak_198792	CRD_1911	Intron
chr6	8699845	8700044	Peak_198793	CRD_1911	Intron
chr6	8707948	8708396	Peak_198794	CRD_1911	Intron
chr6	8725743	8725982	Peak_198795	CRD_1911	Intron
chr6	8726609	8727140	Peak_198796	CRD_1911	Intron
chr6	8735958	8736541	Peak_198797	CRD_1911	Intron
chr6	8743217	8743725	Peak_198798	CRD_1911	Intron
chr6	8752470	8752672	Peak_198799	CRD_1911	Intron
chr6	8758372	8758677	Peak_198800	CRD_1911	Intron
chr6	8762223	8762460	Peak_198801	CRD_1911	Intron
chr6	8768588	8768908	Peak_198802	CRD_1911	Intron
chr6	8769394	8769612	Peak_198803	CRD_1911	Intron
chr6	8778203	8778428	Peak_198804	CRD_1911	Promoter
chr6	8779329	8779575	Peak_198805	CRD_1911	Intron
chr6	8779747	8779950	Peak_198806	CRD_1911	Exon
chr6	8793239	8793440	Peak_198807	CRD_1911	Intron
chr6	8800478	8800783	Peak_198808	CRD_1911	Intron
chr6	8814940	8815433	Peak_198809	CRD_1911	Intron
chr6	8815525	8815726	Peak_198810	CRD_1911	Intron
chr6	8829716	8830017	Peak_198811	CRD_1911	Promoter
chr6	8833171	8833370	Peak_198812	CRD_1911	Promoter
chr6	8835201	8835503	Peak_198813	CRD_1911	Promoter
chr6	8848705	8848980	Peak_198814	CRD_1911	Exon
chr6	9244720	9244961	Peak_198869	CRD_1912	Intron
chr6	9250817	9251231	Peak_198870	CRD_1912	Intron
chr6	9251391	9251591	Peak_198871	CRD_1912	Intron
chr6	9257271	9257709	Peak_198872	CRD_1912	Intron
chr6	9462220	9462423	Peak_198898	CRD_1913	Distal_Intergenic
chr6	9468892	9469132	Peak_198899	CRD_1913	Distal_Intergenic
chr6	9488722	9488925	Peak_198900	CRD_1913	Distal_Intergenic
chr6	9509011	9509277	Peak_198901	CRD_1913	Distal_Intergenic
chr6	9662066	9662488	Peak_198925	CRD_1914	Intron
chr6	9662545	9662907	Peak_198926	CRD_1914	Intron
chr6	9663180	9663499	Peak_198927	CRD_1914	Intron
chr6	9680117	9680316	Peak_198928	CRD_1914	Intron
chr6	9870590	9870872	Peak_198958	CRD_1915	Intron
chr6	9922250	9922456	Peak_198959	CRD_1915	Intron
chr6	9925861	9926139	Peak_198960	CRD_1915	Intron
chr6	9930789	9930997	Peak_198961	CRD_1915	Promoter
chr6	10170034	10170279	Peak_198990	CRD_1916	Intron
chr6	10173064	10173624	Peak_198991	CRD_1916	Intron
chr6	10173914	10174400	Peak_198992	CRD_1916	Intron
chr6	10192181	10192385	Peak_198993	CRD_1916	Intron
chr6	10198450	10198744	Peak_198994	CRD_1916	Intron
chr6	10205179	10205713	Peak_198995	CRD_1916	Intron
chr6	10694126	10695315	Peak_199049	CRD_1917	Promoter
chr6	10716525	10716804	Peak_199050	CRD_1917	Distal_Intergenic
chr6	10722294	10723734	Peak_199051	CRD_1917	Promoter
chr6	10725698	10726022	Peak_199052	CRD_1917	Promoter
chr6	10730313	10730593	Peak_199053	CRD_1917	Intron
chr6	10746892	10748283	Peak_199054	CRD_1917	Promoter
chr6	11035410	11035983	Peak_199074	CRD_1917	Intron
chr6	11040095	11040366	Peak_199075	CRD_1917	Intron
chr6	11042524	11042740	Peak_199076	CRD_1917	Promoter
chr6	11042955	11043683	Peak_199077	CRD_1917	Promoter
chr6	11062721	11063413	Peak_199078	CRD_1917	Intron
chr6	11064818	11065324	Peak_199079	CRD_1917	Intron
chr6	11068967	11069310	Peak_199080	CRD_1917	Intron
chr6	11093068	11094683	Peak_199081	CRD_1917	Promoter
chr6	11116292	11116517	Peak_199082	CRD_1917	Intron
chr6	11121536	11122387	Peak_199083	CRD_1917	Intron
chr6	11123144	11123345	Peak_199084	CRD_1917	Intron
chr6	11124530	11124738	Peak_199085	CRD_1917	Intron
chr6	11128331	11129047	Peak_199086	CRD_1917	Intron
chr6	11144168	11145072	Peak_199087	CRD_1917	Distal_Intergenic
chr6	11154078	11154294	Peak_199088	CRD_1917	Promoter
chr6	11160886	11162292	Peak_199089	CRD_1917	Distal_Intergenic
chr6	11172346	11173204	Peak_199090	CRD_1917	Promoter
chr6	11178783	11179034	Peak_199091	CRD_1917	Intron
chr6	11183203	11183443	Peak_199092	CRD_1917	Exon
chr6	11202274	11203632	Peak_199093	CRD_1917	Intron
chr6	11207013	11207464	Peak_199094	CRD_1917	Exon
chr6	10205908	10206274	Peak_198996	CRD_1917	Intron
chr6	10210092	10210405	Peak_198997	CRD_1917	Promoter
chr6	10223048	10223247	Peak_198998	CRD_1917	Promoter
chr6	10232102	10232360	Peak_198999	CRD_1917	Distal_Intergenic
chr6	10232429	10232696	Peak_199000	CRD_1917	Distal_Intergenic
chr6	10233347	10233668	Peak_199001	CRD_1917	Distal_Intergenic
chr6	10233730	10233953	Peak_199002	CRD_1917	Distal_Intergenic
chr6	10256541	10256773	Peak_199003	CRD_1917	Distal_Intergenic
chr6	10268548	10269229	Peak_199004	CRD_1917	Distal_Intergenic
chr6	10270895	10271427	Peak_199005	CRD_1917	Distal_Intergenic
chr6	10276767	10277289	Peak_199006	CRD_1917	Distal_Intergenic
chr6	10278640	10279210	Peak_199007	CRD_1917	Distal_Intergenic
chr6	10296900	10297108	Peak_199008	CRD_1917	Distal_Intergenic
chr6	10297836	10298650	Peak_199009	CRD_1917	Distal_Intergenic
chr6	10303474	10303899	Peak_199010	CRD_1917	Distal_Intergenic
chr6	10315185	10317030	Peak_199011	CRD_1917	Distal_Intergenic
chr6	10325353	10325785	Peak_199012	CRD_1917	Distal_Intergenic
chr6	10333949	10334271	Peak_199013	CRD_1917	Distal_Intergenic
chr6	10343406	10343629	Peak_199014	CRD_1917	Distal_Intergenic
chr6	10358661	10359170	Peak_199015	CRD_1917	Distal_Intergenic
chr6	10383786	10384092	Peak_199016	CRD_1917	Distal_Intergenic
chr6	10403540	10405066	Peak_199017	CRD_1917	Promoter
chr6	10411812	10412428	Peak_199018	CRD_1917	Promoter
chr6	10429553	10430131	Peak_199019	CRD_1917	Exon
chr6	10434751	10435387	Peak_199020	CRD_1917	Promoter
chr6	10478588	10478844	Peak_199021	CRD_1917	Promoter
chr6	10479678	10479938	Peak_199022	CRD_1917	Promoter
chr6	10509418	10509700	Peak_199023	CRD_1917	Intron
chr6	10510367	10511347	Peak_199024	CRD_1917	Promoter
chr6	10518971	10519170	Peak_199025	CRD_1917	Promoter
chr6	10520569	10520795	Peak_199026	CRD_1917	Promoter
chr6	10521108	10521679	Peak_199027	CRD_1917	Promoter
chr6	10521778	10521977	Peak_199028	CRD_1917	Promoter
chr6	10528176	10528970	Peak_199029	CRD_1917	Promoter
chr6	10529652	10529851	Peak_199030	CRD_1917	Promoter
chr6	10531333	10531917	Peak_199031	CRD_1917	Promoter
chr6	10535985	10536693	Peak_199032	CRD_1917	Intron
chr6	10547304	10547580	Peak_199033	CRD_1917	Intron
chr6	10555333	10556410	Peak_199034	CRD_1917	Promoter
chr6	10558526	10558989	Peak_199035	CRD_1917	Promoter
chr6	10569442	10569646	Peak_199036	CRD_1917	Intron
chr6	10572891	10573105	Peak_199037	CRD_1917	Promoter
chr6	10585277	10586024	Peak_199038	CRD_1917	Promoter
chr6	10591823	10592085	Peak_199039	CRD_1917	Intron
chr6	10597860	10598067	Peak_199040	CRD_1917	Intron
chr6	10598212	10598660	Peak_199041	CRD_1917	Intron
chr6	10613170	10613556	Peak_199042	CRD_1917	Intron
chr6	10613741	10614204	Peak_199043	CRD_1917	Intron
chr6	10626417	10626865	Peak_199044	CRD_1917	Exon
chr6	10631632	10631882	Peak_199045	CRD_1917	Promoter
chr6	10633252	10633646	Peak_199046	CRD_1917	Promoter
chr6	10642574	10642815	Peak_199047	CRD_1917	Distal_Intergenic
chr6	10642868	10643777	Peak_199048	CRD_1917	Distal_Intergenic
chr6	10759298	10759655	Peak_199055	CRD_1917	Exon
chr6	10792619	10793398	Peak_199056	CRD_1917	Intron
chr6	10800914	10801113	Peak_199057	CRD_1917	Intron
chr6	10801253	10801745	Peak_199058	CRD_1917	Intron
chr6	10837732	10839129	Peak_199059	CRD_1917	Promoter
chr6	10844285	10844544	Peak_199060	CRD_1917	Intron
chr6	10844606	10844820	Peak_199061	CRD_1917	Intron
chr6	10846337	10846564	Peak_199062	CRD_1917	Intron
chr6	10889494	10889757	Peak_199063	CRD_1917	Promoter
chr6	10901703	10902270	Peak_199064	CRD_1917	Intron
chr6	10951627	10951914	Peak_199065	CRD_1917	Intron
chr6	10954543	10955049	Peak_199066	CRD_1917	Intron
chr6	10990918	10991471	Peak_199067	CRD_1917	Intron
chr6	11000011	11000407	Peak_199068	CRD_1917	Exon
chr6	11006017	11006356	Peak_199069	CRD_1917	Intron
chr6	11008797	11009034	Peak_199070	CRD_1917	Intron
chr6	11022115	11022616	Peak_199071	CRD_1917	Intron
chr6	11022948	11023456	Peak_199072	CRD_1917	Intron
chr6	11026039	11026686	Peak_199073	CRD_1917	Intron
chr6	11585458	11585784	Peak_199131	CRD_1918	Distal_Intergenic
chr6	11605811	11606086	Peak_199132	CRD_1918	Promoter
chr6	11606247	11606668	Peak_199133	CRD_1918	Promoter
chr6	11607341	11607740	Peak_199134	CRD_1918	Promoter
chr6	12289703	12290589	Peak_199180	CRD_1919	Promoter
chr6	12354598	12354843	Peak_199181	CRD_1919	Distal_Intergenic
chr6	12357310	12357742	Peak_199182	CRD_1919	Distal_Intergenic
chr6	12358894	12359418	Peak_199183	CRD_1919	Distal_Intergenic
chr6	12363563	12364343	Peak_199184	CRD_1919	Distal_Intergenic
chr6	12511466	12511675	Peak_199185	CRD_1920	Promoter
chr6	12570271	12570875	Peak_199186	CRD_1920	Distal_Intergenic
chr6	12603448	12603753	Peak_199187	CRD_1920	Distal_Intergenic
chr6	12605711	12606342	Peak_199188	CRD_1920	Distal_Intergenic
chr6	13075546	13075810	Peak_199207	CRD_1921	Intron
chr6	13101691	13102752	Peak_199208	CRD_1921	Intron
chr6	13102813	13103071	Peak_199209	CRD_1921	Intron
chr6	13120909	13121174	Peak_199210	CRD_1921	Intron
chr6	13140248	13141721	Peak_199211	CRD_1921	Intron
chr6	13146236	13147685	Peak_199212	CRD_1921	Intron
chr6	13287562	13287835	Peak_199224	CRD_1922	Promoter
chr6	13302012	13304048	Peak_199225	CRD_1922	Intron
chr6	13304980	13305203	Peak_199226	CRD_1922	Exon
chr6	13327803	13329133	Peak_199227	CRD_1922	Promoter
chr6	13331831	13332037	Peak_199228	CRD_1922	Distal_Intergenic
chr6	13336318	13337101	Peak_199229	CRD_1922	Distal_Intergenic
chr6	13350776	13351851	Peak_199230	CRD_1922	Distal_Intergenic
chr6	13357276	13358152	Peak_199231	CRD_1922	Exon
chr6	13358581	13358994	Peak_199232	CRD_1922	Exon
chr6	13367412	13368399	Peak_199233	CRD_1922	Intron
chr6	13368501	13368744	Peak_199234	CRD_1922	Intron
chr6	13371752	13372080	Peak_199235	CRD_1922	Intron
chr6	13383687	13383922	Peak_199236	CRD_1922	Intron
chr6	13395171	13396065	Peak_199237	CRD_1922	Intron
chr6	13397650	13398267	Peak_199238	CRD_1922	Intron
chr6	13398617	13398977	Peak_199239	CRD_1922	Intron
chr6	13425942	13426544	Peak_199245	CRD_1923	Intron
chr6	13429176	13429385	Peak_199246	CRD_1923	Intron
chr6	13429497	13429704	Peak_199247	CRD_1923	Intron
chr6	13431375	13432173	Peak_199248	CRD_1923	Intron
chr6	13445408	13445654	Peak_199249	CRD_1923	Intron
chr6	13445994	13446424	Peak_199250	CRD_1924	Intron
chr6	13454321	13456010	Peak_199251	CRD_1924	Intron
chr6	13457501	13457916	Peak_199252	CRD_1924	Intron
chr6	13469797	13470927	Peak_199253	CRD_1924	Promoter
chr6	14093475	14093906	Peak_199283	CRD_1925	Distal_Intergenic
chr6	14094101	14094582	Peak_199284	CRD_1925	Distal_Intergenic
chr6	14108734	14109323	Peak_199285	CRD_1925	Distal_Intergenic
chr6	14117073	14117318	Peak_199286	CRD_1925	Promoter
chr6	14121792	14122304	Peak_199287	CRD_1925	Intron
chr6	14831903	14832244	Peak_199312	CRD_1926	Intron
chr6	14880049	14880677	Peak_199313	CRD_1926	Intron
chr6	14910605	14911077	Peak_199314	CRD_1926	Intron
chr6	14921076	14923130	Peak_199315	CRD_1926	Intron
chr6	14932471	14933654	Peak_199316	CRD_1927	Intron
chr6	14987808	14988200	Peak_199317	CRD_1927	Intron
chr6	15017394	15017660	Peak_199318	CRD_1927	Intron
chr6	15036750	15037190	Peak_199319	CRD_1927	Intron
chr6	15066714	15067129	Peak_199320	CRD_1928	Intron
chr6	15073234	15073767	Peak_199321	CRD_1928	Intron
chr6	15073832	15074520	Peak_199322	CRD_1928	Intron
chr6	15076211	15076490	Peak_199323	CRD_1928	Intron
chr6	15076547	15076939	Peak_199324	CRD_1928	Intron
chr6	15245225	15246271	Peak_199325	CRD_1928	Promoter
chr6	15248622	15249417	Peak_199326	CRD_1929	Promoter
chr6	15253995	15254638	Peak_199327	CRD_1929	Intron
chr6	15259107	15259661	Peak_199328	CRD_1929	Intron
chr6	15259788	15260055	Peak_199329	CRD_1929	Intron
chr6	15264655	15265916	Peak_199330	CRD_1929	Intron
chr6	15430912	15431366	Peak_199350	CRD_1930	Intron
chr6	15431913	15432120	Peak_199351	CRD_1930	Intron
chr6	15441312	15441536	Peak_199352	CRD_1930	Intron
chr6	15444041	15445330	Peak_199353	CRD_1930	Intron
chr6	15453694	15454011	Peak_199354	CRD_1930	Intron
chr6	15459611	15460070	Peak_199355	CRD_1930	Intron
chr6	15491153	15492029	Peak_199356	CRD_1930	Intron
chr6	15501986	15502473	Peak_199357	CRD_1931	Promoter
chr6	15504114	15504413	Peak_199358	CRD_1931	Promoter
chr6	15504557	15505425	Peak_199359	CRD_1931	Exon
chr6	15511774	15512096	Peak_199360	CRD_1931	Intron
chr6	15512196	15512476	Peak_199361	CRD_1931	Exon
chr6	15521500	15521945	Peak_199362	CRD_1931	Promoter
chr6	15540934	15541350	Peak_199363	CRD_1931	Intron
chr6	15621235	15621648	Peak_199364	CRD_1931	Intron
chr6	15621725	15622014	Peak_199365	CRD_1931	Intron
chr6	15623387	15623957	Peak_199366	CRD_1931	Intron
chr6	15661985	15662194	Peak_199367	CRD_1931	Promoter
chr6	15662295	15662679	Peak_199368	CRD_1931	Promoter
chr6	15662867	15663822	Peak_199369	CRD_1931	Promoter
chr6	15674749	15674959	Peak_199370	CRD_1931	Distal_Intergenic
chr6	15675614	15676176	Peak_199371	CRD_1931	Distal_Intergenic
chr6	15691251	15691651	Peak_199372	CRD_1931	Distal_Intergenic
chr6	15840163	15840531	Peak_199373	CRD_1931	Distal_Intergenic
chr6	15897175	15897374	Peak_199374	CRD_1931	Distal_Intergenic
chr6	16043280	16043479	Peak_199375	CRD_1931	Promoter
chr6	16128481	16129218	Peak_199376	CRD_1931	Promoter
chr6	16129931	16131415	Peak_199377	CRD_1931	Promoter
chr6	16153499	16153846	Peak_199378	CRD_1931	Distal_Intergenic
chr6	16158728	16159959	Peak_199379	CRD_1931	Promoter
chr6	16168905	16169246	Peak_199380	CRD_1931	Promoter
chr6	16183144	16183402	Peak_199381	CRD_1931	Distal_Intergenic
chr6	16199917	16201420	Peak_199382	CRD_1931	Distal_Intergenic
chr6	16206405	16207006	Peak_199383	CRD_1931	Promoter
chr6	16238129	16238469	Peak_199384	CRD_1931	Promoter
chr6	16238970	16240032	Peak_199385	CRD_1932	Promoter
chr6	16243058	16243528	Peak_199386	CRD_1932	Intron
chr6	16244794	16245327	Peak_199387	CRD_1932	Intron
chr6	16249801	16250567	Peak_199388	CRD_1932	Exon
chr6	16258172	16259041	Peak_199389	CRD_1932	Promoter
chr6	16286089	16286587	Peak_199390	CRD_1932	Promoter
chr6	16295825	16296812	Peak_199391	CRD_1932	Exon
chr6	16301566	16301912	Peak_199392	CRD_1932	Exon
chr6	16309938	16310137	Peak_199393	CRD_1932	Intron
chr6	16319778	16320952	Peak_199394	CRD_1932	Intron
chr6	16322640	16323051	Peak_199395	CRD_1932	Intron
chr6	16739352	16739764	Peak_199431	CRD_1933	Exon
chr6	16747230	16747801	Peak_199432	CRD_1933	Promoter
chr6	16752565	16752808	Peak_199433	CRD_1933	Promoter
chr6	16758756	16758966	Peak_199434	CRD_1933	Promoter
chr6	16331197	16332463	Peak_199396	CRD_1933	Promoter
chr6	16337354	16337553	Peak_199397	CRD_1933	Intron
chr6	16392070	16392355	Peak_199398	CRD_1933	Intron
chr6	16406436	16406985	Peak_199399	CRD_1933	Intron
chr6	16409695	16410223	Peak_199400	CRD_1933	Intron
chr6	16413535	16413769	Peak_199401	CRD_1933	Intron
chr6	16420743	16421430	Peak_199402	CRD_1933	Intron
chr6	16424429	16424950	Peak_199403	CRD_1933	Intron
chr6	16505931	16506212	Peak_199404	CRD_1933	Intron
chr6	16511079	16511456	Peak_199405	CRD_1933	Intron
chr6	16513745	16514626	Peak_199406	CRD_1933	Intron
chr6	16519432	16520244	Peak_199407	CRD_1933	Intron
chr6	16541276	16541855	Peak_199408	CRD_1933	Intron
chr6	16551662	16551861	Peak_199409	CRD_1933	Intron
chr6	16555306	16556035	Peak_199410	CRD_1933	Intron
chr6	16559063	16559634	Peak_199411	CRD_1933	Intron
chr6	16561003	16561316	Peak_199412	CRD_1933	Intron
chr6	16567389	16567716	Peak_199413	CRD_1933	Intron
chr6	16576696	16577118	Peak_199414	CRD_1933	Intron
chr6	16582651	16583034	Peak_199415	CRD_1933	Intron
chr6	16583150	16583892	Peak_199416	CRD_1933	Intron
chr6	16592039	16592320	Peak_199417	CRD_1933	Intron
chr6	16657756	16657996	Peak_199418	CRD_1933	Exon
chr6	16670160	16670531	Peak_199419	CRD_1933	Intron
chr6	16677136	16677335	Peak_199420	CRD_1933	Intron
chr6	16684341	16684733	Peak_199421	CRD_1933	Intron
chr6	16698245	16698469	Peak_199422	CRD_1933	Intron
chr6	16698977	16699210	Peak_199423	CRD_1933	Intron
chr6	16699383	16700042	Peak_199424	CRD_1933	Intron
chr6	16700098	16700893	Peak_199425	CRD_1933	Intron
chr6	16704675	16704983	Peak_199426	CRD_1933	Intron
chr6	16712345	16713739	Peak_199427	CRD_1933	Intron
chr6	16717658	16718770	Peak_199428	CRD_1933	Intron
chr6	16722125	16722325	Peak_199429	CRD_1933	Intron
chr6	16728017	16728460	Peak_199430	CRD_1933	Intron
chr6	16759137	16760363	Peak_199435	CRD_1933	Promoter
chr6	16760909	16762214	Peak_199436	CRD_1933	Promoter
chr6	16762872	16763309	Peak_199437	CRD_1933	Promoter
chr6	16770974	16771300	Peak_199438	CRD_1933	Distal_Intergenic
chr6	16803182	16804299	Peak_199439	CRD_1933	Distal_Intergenic
chr6	16824816	16825173	Peak_199440	CRD_1933	Distal_Intergenic
chr6	16825238	16825536	Peak_199441	CRD_1933	Distal_Intergenic
chr6	16835968	16837292	Peak_199442	CRD_1933	Distal_Intergenic
chr6	16903541	16903882	Peak_199443	CRD_1933	Distal_Intergenic
chr6	16964904	16965264	Peak_199444	CRD_1933	Distal_Intergenic
chr6	16982612	16983463	Peak_199445	CRD_1933	Distal_Intergenic
chr6	16985865	16986234	Peak_199446	CRD_1933	Distal_Intergenic
chr6	16993376	16993791	Peak_199447	CRD_1933	Distal_Intergenic
chr6	17012438	17012702	Peak_199448	CRD_1933	Distal_Intergenic
chr6	17031498	17033638	Peak_199449	CRD_1933	Distal_Intergenic
chr6	17042447	17043151	Peak_199450	CRD_1933	Distal_Intergenic
chr6	17045566	17046248	Peak_199451	CRD_1933	Distal_Intergenic
chr6	17086414	17086752	Peak_199452	CRD_1933	Distal_Intergenic
chr6	17095904	17097560	Peak_199453	CRD_1933	Distal_Intergenic
chr6	17156169	17156473	Peak_199454	CRD_1933	Distal_Intergenic
chr6	17212325	17213203	Peak_199455	CRD_1933	Distal_Intergenic
chr6	17393048	17393721	Peak_199456	CRD_1933	Promoter
chr6	17583856	17584911	Peak_199457	CRD_1933	Promoter
chr6	17599546	17600520	Peak_199458	CRD_1933	Promoter
chr6	17600628	17600847	Peak_199459	CRD_1933	Promoter
chr6	17601059	17601614	Peak_199460	CRD_1933	Promoter
chr6	17620479	17621503	Peak_199461	CRD_1933	Promoter
chr6	17666692	17667026	Peak_199462	CRD_1933	Intron
chr6	17706412	17707568	Peak_199463	CRD_1933	Promoter
chr6	17804247	17804497	Peak_199464	CRD_1933	Exon
chr6	17815364	17815682	Peak_199465	CRD_1933	Promoter
chr6	17820014	17820380	Peak_199466	CRD_1933	Promoter
chr6	17831128	17831999	Peak_199467	CRD_1933	Exon
chr6	17833134	17833691	Peak_199468	CRD_1933	Intron
chr6	17839408	17840159	Peak_199469	CRD_1933	Intron
chr6	17856587	17856821	Peak_199470	CRD_1933	Intron
chr6	17863835	17864560	Peak_199471	CRD_1934	Intron
chr6	17865739	17866141	Peak_199472	CRD_1934	Intron
chr6	17866910	17867233	Peak_199473	CRD_1934	Intron
chr6	17868957	17869940	Peak_199474	CRD_1934	Intron
chr6	18595692	18596828	Peak_199522	CRD_1935	Intron
chr6	18614115	18614408	Peak_199523	CRD_1935	Intron
chr6	18685263	18685539	Peak_199524	CRD_1935	Distal_Intergenic
chr6	18749027	18750018	Peak_199525	CRD_1935	Distal_Intergenic
chr6	18752854	18753097	Peak_199526	CRD_1935	Distal_Intergenic
chr6	18801209	18801679	Peak_199527	CRD_1935	Distal_Intergenic
chr6	18834686	18834895	Peak_199528	CRD_1935	Distal_Intergenic
chr6	18839317	18839768	Peak_199529	CRD_1935	Distal_Intergenic
chr6	18875463	18875679	Peak_199530	CRD_1935	Distal_Intergenic
chr6	18878569	18878768	Peak_199531	CRD_1935	Distal_Intergenic
chr6	18883457	18884647	Peak_199532	CRD_1935	Distal_Intergenic
chr6	18889876	18890268	Peak_199533	CRD_1935	Distal_Intergenic
chr6	18957786	18958032	Peak_199534	CRD_1935	Distal_Intergenic
chr6	18962415	18963130	Peak_199535	CRD_1935	Distal_Intergenic
chr6	18973339	18973542	Peak_199536	CRD_1935	Distal_Intergenic
chr6	18981100	18981309	Peak_199537	CRD_1935	Distal_Intergenic
chr6	18990202	18990907	Peak_199538	CRD_1935	Distal_Intergenic
chr6	18997417	18997700	Peak_199539	CRD_1935	Distal_Intergenic
chr6	19001540	19001969	Peak_199540	CRD_1935	Distal_Intergenic
chr6	17884071	17885870	Peak_199475	CRD_1935	Intron
chr6	17907212	17908324	Peak_199476	CRD_1935	Intron
chr6	17919638	17919884	Peak_199477	CRD_1935	Intron
chr6	17924881	17925282	Peak_199478	CRD_1935	Intron
chr6	17925333	17925746	Peak_199479	CRD_1935	Intron
chr6	17927765	17928256	Peak_199480	CRD_1935	Intron
chr6	17928388	17928598	Peak_199481	CRD_1935	Intron
chr6	17932018	17932305	Peak_199482	CRD_1935	Intron
chr6	17932522	17932866	Peak_199483	CRD_1935	Intron
chr6	17945668	17946030	Peak_199484	CRD_1935	Intron
chr6	17957555	17957848	Peak_199485	CRD_1935	Intron
chr6	17962481	17962734	Peak_199486	CRD_1935	Intron
chr6	17986307	17988782	Peak_199487	CRD_1935	Promoter
chr6	18022847	18023299	Peak_199488	CRD_1935	Distal_Intergenic
chr6	18027786	18027988	Peak_199489	CRD_1935	Distal_Intergenic
chr6	18099959	18101044	Peak_199490	CRD_1935	Distal_Intergenic
chr6	18122522	18123261	Peak_199491	CRD_1935	Promoter
chr6	18154373	18155530	Peak_199492	CRD_1935	Promoter
chr6	18156079	18156354	Peak_199493	CRD_1935	Promoter
chr6	18179808	18180419	Peak_199494	CRD_1935	Intron
chr6	18207081	18208230	Peak_199495	CRD_1935	Exon
chr6	18209828	18210230	Peak_199496	CRD_1935	Promoter
chr6	18215326	18215908	Peak_199497	CRD_1935	Intron
chr6	18219683	18220048	Peak_199498	CRD_1935	Intron
chr6	18263396	18265429	Peak_199499	CRD_1935	Promoter
chr6	18317899	18318182	Peak_199500	CRD_1935	Distal_Intergenic
chr6	18324040	18324720	Peak_199501	CRD_1935	Distal_Intergenic
chr6	18327777	18328070	Peak_199502	CRD_1935	Distal_Intergenic
chr6	18330482	18331306	Peak_199503	CRD_1935	Distal_Intergenic
chr6	18350801	18351112	Peak_199504	CRD_1935	Distal_Intergenic
chr6	18359512	18360001	Peak_199505	CRD_1935	Distal_Intergenic
chr6	18387014	18387994	Peak_199506	CRD_1935	Promoter
chr6	18388323	18388613	Peak_199507	CRD_1935	Promoter
chr6	18388954	18389439	Peak_199508	CRD_1935	Promoter
chr6	18389587	18389809	Peak_199509	CRD_1935	Promoter
chr6	18400791	18401511	Peak_199510	CRD_1935	Intron
chr6	18412174	18412634	Peak_199511	CRD_1935	Intron
chr6	18422152	18422408	Peak_199512	CRD_1935	Intron
chr6	18458085	18458773	Peak_199513	CRD_1935	Intron
chr6	18469616	18469887	Peak_199514	CRD_1935	Distal_Intergenic
chr6	18477614	18477973	Peak_199515	CRD_1935	Distal_Intergenic
chr6	18501592	18502031	Peak_199516	CRD_1935	Distal_Intergenic
chr6	18503497	18504395	Peak_199517	CRD_1935	Distal_Intergenic
chr6	18510953	18511844	Peak_199518	CRD_1935	Distal_Intergenic
chr6	18527729	18528665	Peak_199519	CRD_1935	Exon
chr6	18536417	18537092	Peak_199520	CRD_1935	Intron
chr6	18584902	18585646	Peak_199521	CRD_1935	Intron
chr6	19217168	19217409	Peak_199554	CRD_1936	Distal_Intergenic
chr6	19219963	19220306	Peak_199555	CRD_1936	Distal_Intergenic
chr6	19231635	19232704	Peak_199556	CRD_1936	Distal_Intergenic
chr6	19285613	19285816	Peak_199557	CRD_1936	Distal_Intergenic
chr6	19297957	19298156	Peak_199558	CRD_1936	Intron
chr6	19303031	19304212	Peak_199559	CRD_1936	Intron
chr6	19104633	19104832	Peak_199543	CRD_1936	Distal_Intergenic
chr6	19137484	19137728	Peak_199544	CRD_1936	Distal_Intergenic
chr6	19141772	19142591	Peak_199545	CRD_1936	Promoter
chr6	19154022	19154363	Peak_199546	CRD_1936	Distal_Intergenic
chr6	19162102	19162347	Peak_199547	CRD_1936	Distal_Intergenic
chr6	19165614	19165879	Peak_199548	CRD_1936	Distal_Intergenic
chr6	19165953	19166169	Peak_199549	CRD_1936	Distal_Intergenic
chr6	19180489	19181235	Peak_199550	CRD_1936	Distal_Intergenic
chr6	19181339	19181566	Peak_199551	CRD_1936	Distal_Intergenic
chr6	19185932	19186181	Peak_199552	CRD_1936	Distal_Intergenic
chr6	19211260	19211583	Peak_199553	CRD_1936	Distal_Intergenic
chr6	19320082	19320649	Peak_199560	CRD_1936	Promoter
chr6	19322777	19322986	Peak_199561	CRD_1936	Promoter
chr6	19325450	19325984	Peak_199562	CRD_1936	Exon
chr6	19391138	19391422	Peak_199563	CRD_1936	Intron
chr6	19399516	19399975	Peak_199564	CRD_1936	Intron
chr6	19443182	19443388	Peak_199565	CRD_1936	Intron
chr6	19444685	19444933	Peak_199566	CRD_1936	Intron
chr6	19445133	19445789	Peak_199567	CRD_1936	Intron
chr6	19464032	19464237	Peak_199568	CRD_1936	Intron
chr6	19533495	19533901	Peak_199569	CRD_1936	Intron
chr6	19535367	19535713	Peak_199570	CRD_1936	Intron
chr6	19559159	19559551	Peak_199571	CRD_1936	Intron
chr6	19563420	19563856	Peak_199572	CRD_1936	Intron
chr6	19564040	19564395	Peak_199573	CRD_1936	Intron
chr6	19603734	19604074	Peak_199574	CRD_1936	Intron
chr6	19691485	19693124	Peak_199575	CRD_1936	Promoter
chr6	19734643	19734870	Peak_199576	CRD_1936	Promoter
chr6	19804035	19805633	Peak_199577	CRD_1936	Promoter
chr6	19812526	19813006	Peak_199578	CRD_1936	Intron
chr6	19836599	19837579	Peak_199579	CRD_1936	Promoter
chr6	19842274	19842696	Peak_199580	CRD_1936	Distal_Intergenic
chr6	19851246	19852268	Peak_199581	CRD_1936	Distal_Intergenic
chr6	19895973	19896828	Peak_199582	CRD_1936	Distal_Intergenic
chr6	19947322	19947521	Peak_199583	CRD_1936	Distal_Intergenic
chr6	19976496	19977292	Peak_199584	CRD_1936	Distal_Intergenic
chr6	20006409	20006839	Peak_199585	CRD_1936	Distal_Intergenic
chr6	20012800	20014251	Peak_199586	CRD_1936	Distal_Intergenic
chr6	20020596	20020929	Peak_199587	CRD_1936	Distal_Intergenic
chr6	20055784	20056294	Peak_199588	CRD_1936	Distal_Intergenic
chr6	20056361	20056807	Peak_199589	CRD_1936	Distal_Intergenic
chr6	21587139	21587593	Peak_199673	CRD_1937	Intron
chr6	21587669	21589128	Peak_199674	CRD_1937	Intron
chr6	21589220	21589590	Peak_199675	CRD_1937	Intron
chr6	21593353	21594957	Peak_199676	CRD_1937	Promoter
chr6	22025098	22026712	Peak_199700	CRD_1938	Intron
chr6	22027338	22027595	Peak_199701	CRD_1938	Intron
chr6	22049741	22049940	Peak_199702	CRD_1938	Intron
chr6	22062747	22063452	Peak_199703	CRD_1938	Promoter
chr6	22071560	22072346	Peak_199704	CRD_1938	Intron
chr6	21915726	21916195	Peak_199690	CRD_1938	Intron
chr6	21935630	21935890	Peak_199691	CRD_1938	Intron
chr6	21950642	21951229	Peak_199692	CRD_1938	Intron
chr6	21953778	21954306	Peak_199693	CRD_1938	Intron
chr6	21968701	21968900	Peak_199694	CRD_1938	Intron
chr6	21970483	21971079	Peak_199695	CRD_1938	Intron
chr6	21987431	21988103	Peak_199696	CRD_1938	Intron
chr6	21996703	21996917	Peak_199697	CRD_1938	Intron
chr6	21996970	21997288	Peak_199698	CRD_1938	Intron
chr6	22020334	22020556	Peak_199699	CRD_1938	Exon
chr6	22092528	22092823	Peak_199705	CRD_1938	Intron
chr6	22138836	22139047	Peak_199706	CRD_1938	Intron
chr6	22145739	22146499	Peak_199707	CRD_1939	Promoter
chr6	22146837	22147577	Peak_199708	CRD_1939	Promoter
chr6	22147706	22148631	Peak_199709	CRD_1939	Promoter
chr6	22149141	22149362	Peak_199710	CRD_1939	Promoter
chr6	22149666	22150209	Peak_199711	CRD_1939	Promoter
chr6	23232197	23232625	Peak_199768	CRD_1940	Distal_Intergenic
chr6	23247889	23248288	Peak_199769	CRD_1940	Distal_Intergenic
chr6	23277253	23278558	Peak_199770	CRD_1940	Distal_Intergenic
chr6	23328062	23328938	Peak_199771	CRD_1940	Distal_Intergenic
chr6	23340308	23340512	Peak_199772	CRD_1940	Promoter
chr6	23356666	23357081	Peak_199773	CRD_1940	Distal_Intergenic
chr6	23394565	23395062	Peak_199774	CRD_1940	Distal_Intergenic
chr6	23414113	23414568	Peak_199775	CRD_1940	Distal_Intergenic
chr6	23418566	23418770	Peak_199776	CRD_1940	Distal_Intergenic
chr6	23441911	23442365	Peak_199777	CRD_1940	Distal_Intergenic
chr6	23445210	23445585	Peak_199778	CRD_1940	Distal_Intergenic
chr6	23446054	23447069	Peak_199779	CRD_1940	Distal_Intergenic
chr6	23463176	23463502	Peak_199780	CRD_1940	Distal_Intergenic
chr6	23485057	23485576	Peak_199781	CRD_1940	Distal_Intergenic
chr6	23514050	23514444	Peak_199782	CRD_1940	Distal_Intergenic
chr6	23515721	23515976	Peak_199783	CRD_1940	Distal_Intergenic
chr6	23525678	23525903	Peak_199784	CRD_1940	Distal_Intergenic
chr6	23533723	23534331	Peak_199785	CRD_1940	Distal_Intergenic
chr6	23547887	23548182	Peak_199786	CRD_1940	Distal_Intergenic
chr6	23549547	23549830	Peak_199787	CRD_1940	Distal_Intergenic
chr6	23552815	23553014	Peak_199788	CRD_1940	Distal_Intergenic
chr6	23576537	23576821	Peak_199789	CRD_1940	Distal_Intergenic
chr6	23579713	23579986	Peak_199790	CRD_1940	Distal_Intergenic
chr6	23580063	23580291	Peak_199791	CRD_1940	Distal_Intergenic
chr6	23588475	23588853	Peak_199792	CRD_1940	Distal_Intergenic
chr6	23611438	23612179	Peak_199793	CRD_1940	Distal_Intergenic
chr6	23617414	23617823	Peak_199794	CRD_1940	Distal_Intergenic
chr6	23621139	23621412	Peak_199795	CRD_1940	Distal_Intergenic
chr6	22209823	22210031	Peak_199712	CRD_1940	Intron
chr6	22210680	22210879	Peak_199713	CRD_1940	Intron
chr6	22295815	22296014	Peak_199714	CRD_1940	Promoter
chr6	22302105	22302304	Peak_199715	CRD_1940	Intron
chr6	22348024	22348263	Peak_199716	CRD_1940	Intron
chr6	22381841	22382040	Peak_199717	CRD_1940	Distal_Intergenic
chr6	22382173	22382531	Peak_199718	CRD_1940	Distal_Intergenic
chr6	22401950	22402463	Peak_199719	CRD_1940	Distal_Intergenic
chr6	22408277	22408483	Peak_199720	CRD_1940	Distal_Intergenic
chr6	22466320	22466887	Peak_199721	CRD_1940	Distal_Intergenic
chr6	22471183	22471426	Peak_199722	CRD_1940	Distal_Intergenic
chr6	22535657	22535890	Peak_199723	CRD_1940	Distal_Intergenic
chr6	22561431	22561665	Peak_199724	CRD_1940	Distal_Intergenic
chr6	22562098	22562596	Peak_199725	CRD_1940	Distal_Intergenic
chr6	22563911	22564189	Peak_199726	CRD_1940	Distal_Intergenic
chr6	22613786	22614110	Peak_199727	CRD_1940	Distal_Intergenic
chr6	22630781	22631566	Peak_199728	CRD_1940	Distal_Intergenic
chr6	22654099	22654781	Peak_199729	CRD_1940	Distal_Intergenic
chr6	22657322	22658469	Peak_199730	CRD_1940	Distal_Intergenic
chr6	22677873	22678118	Peak_199731	CRD_1940	Distal_Intergenic
chr6	22682144	22682345	Peak_199732	CRD_1940	Distal_Intergenic
chr6	22694037	22694656	Peak_199733	CRD_1940	Distal_Intergenic
chr6	22699028	22699553	Peak_199734	CRD_1940	Distal_Intergenic
chr6	22709447	22710804	Peak_199735	CRD_1940	Distal_Intergenic
chr6	22717710	22718416	Peak_199736	CRD_1940	Distal_Intergenic
chr6	22736854	22737795	Peak_199737	CRD_1940	Distal_Intergenic
chr6	22744227	22744586	Peak_199738	CRD_1940	Exon
chr6	22784536	22785855	Peak_199739	CRD_1940	Intron
chr6	22821792	22822143	Peak_199740	CRD_1940	Intron
chr6	22828454	22828807	Peak_199741	CRD_1940	Intron
chr6	22877815	22878131	Peak_199742	CRD_1940	Intron
chr6	22906019	22906495	Peak_199743	CRD_1940	Intron
chr6	22928955	22929178	Peak_199744	CRD_1940	Intron
chr6	22931788	22931991	Peak_199745	CRD_1940	Intron
chr6	22946289	22946620	Peak_199746	CRD_1940	Intron
chr6	22952102	22952342	Peak_199747	CRD_1940	Intron
chr6	22954838	22955259	Peak_199748	CRD_1940	Intron
chr6	22960530	22961104	Peak_199749	CRD_1940	Intron
chr6	22972287	22972644	Peak_199750	CRD_1940	Intron
chr6	22972678	22972900	Peak_199751	CRD_1940	Intron
chr6	23017761	23017997	Peak_199752	CRD_1940	Intron
chr6	23018235	23018451	Peak_199753	CRD_1940	Intron
chr6	23018856	23019085	Peak_199754	CRD_1940	Intron
chr6	23026919	23028068	Peak_199755	CRD_1940	Intron
chr6	23036980	23037404	Peak_199756	CRD_1940	Distal_Intergenic
chr6	23042264	23042504	Peak_199757	CRD_1940	Distal_Intergenic
chr6	23042894	23043491	Peak_199758	CRD_1940	Distal_Intergenic
chr6	23043865	23044378	Peak_199759	CRD_1940	Distal_Intergenic
chr6	23050522	23050737	Peak_199760	CRD_1940	Distal_Intergenic
chr6	23085467	23085670	Peak_199761	CRD_1940	Distal_Intergenic
chr6	23087308	23088119	Peak_199762	CRD_1940	Distal_Intergenic
chr6	23091790	23091989	Peak_199763	CRD_1940	Distal_Intergenic
chr6	23128495	23129105	Peak_199764	CRD_1940	Distal_Intergenic
chr6	23145994	23146219	Peak_199765	CRD_1940	Distal_Intergenic
chr6	23180246	23181234	Peak_199766	CRD_1940	Distal_Intergenic
chr6	23218522	23219119	Peak_199767	CRD_1940	Distal_Intergenic
chr6	23633644	23634900	Peak_199796	CRD_1941	Distal_Intergenic
chr6	23642997	23643196	Peak_199797	CRD_1941	Distal_Intergenic
chr6	23650191	23651181	Peak_199798	CRD_1941	Promoter
chr6	23656177	23657159	Peak_199799	CRD_1941	Distal_Intergenic
chr6	24122000	24122483	Peak_199835	CRD_1942	Distal_Intergenic
chr6	24125625	24126442	Peak_199836	CRD_1942	Promoter
chr6	24126526	24127352	Peak_199837	CRD_1942	Promoter
chr6	24140217	24141421	Peak_199838	CRD_1942	Exon
chr6	24147248	24148078	Peak_199839	CRD_1943	Exon
chr6	24204497	24205531	Peak_199840	CRD_1943	Promoter
chr6	24206724	24206933	Peak_199841	CRD_1943	Promoter
chr6	24228009	24229008	Peak_199842	CRD_1943	Intron
chr6	24517998	24518447	Peak_199853	CRD_1944	Intron
chr6	24574735	24575358	Peak_199854	CRD_1944	Intron
chr6	24581044	24581482	Peak_199855	CRD_1944	Promoter
chr6	24583396	24584234	Peak_199856	CRD_1944	Promoter
chr6	24584382	24584587	Peak_199857	CRD_1945	Promoter
chr6	24594764	24595043	Peak_199858	CRD_1945	Promoter
chr6	24601327	24601638	Peak_199859	CRD_1945	Intron
chr6	24605203	24605556	Peak_199860	CRD_1945	Intron
chr6	24606623	24606955	Peak_199861	CRD_1945	Intron
chr6	24908037	24908243	Peak_199881	CRD_1946	Promoter
chr6	24908456	24908748	Peak_199882	CRD_1946	Promoter
chr6	24909271	24909915	Peak_199883	CRD_1946	Promoter
chr6	24910338	24911321	Peak_199884	CRD_1946	Promoter
chr6	24915771	24915970	Peak_199885	CRD_1946	Intron
chr6	25364789	25364993	Peak_199918	CRD_1947	Intron
chr6	25369076	25370009	Peak_199919	CRD_1947	Exon
chr6	25389450	25389869	Peak_199920	CRD_1947	Intron
chr6	25404140	25404378	Peak_199921	CRD_1947	Intron
chr6	25404797	25405773	Peak_199922	CRD_1947	Intron
chr6	25447533	25447898	Peak_199923	CRD_1947	Intron
chr6	25297055	25297305	Peak_199908	CRD_1947	Intron
chr6	25301252	25301605	Peak_199909	CRD_1947	Intron
chr6	25302796	25303045	Peak_199910	CRD_1947	Intron
chr6	25315167	25315955	Peak_199911	CRD_1947	Intron
chr6	25329003	25329601	Peak_199912	CRD_1947	Intron
chr6	25332621	25333125	Peak_199913	CRD_1947	Intron
chr6	25337495	25337889	Peak_199914	CRD_1947	Intron
chr6	25356663	25357130	Peak_199915	CRD_1947	Intron
chr6	25358979	25359924	Peak_199916	CRD_1947	Intron
chr6	25363256	25363678	Peak_199917	CRD_1947	Intron
chr6	25449879	25450174	Peak_199924	CRD_1947	Promoter
chr6	25452027	25452411	Peak_199925	CRD_1947	Promoter
chr6	26026220	26026579	Peak_199938	CRD_1948	Promoter
chr6	26026708	26027690	Peak_199939	CRD_1948	Promoter
chr6	26031972	26032404	Peak_199940	CRD_1948	Promoter
chr6	26032509	26034176	Peak_199941	CRD_1948	Promoter
chr6	26043187	26045485	Peak_199942	CRD_1948	Promoter
chr6	26054650	26057159	Peak_199943	CRD_1948	Promoter
chr6	26064568	26064767	Peak_199944	CRD_1949	Distal_Intergenic
chr6	26065914	26066355	Peak_199945	CRD_1949	Distal_Intergenic
chr6	26087325	26088116	Peak_199946	CRD_1949	Promoter
chr6	26097340	26097785	Peak_199947	CRD_1949	Exon
chr6	26183120	26184301	Peak_199957	CRD_1950	Promoter
chr6	26188447	26189492	Peak_199958	CRD_1950	Promoter
chr6	26195318	26195857	Peak_199959	CRD_1950	Promoter
chr6	26197105	26197689	Peak_199960	CRD_1950	Promoter
chr6	26198773	26199931	Peak_199961	CRD_1950	Promoter
chr6	26204082	26205072	Peak_199962	CRD_1950	Promoter
chr6	26103408	26104547	Peak_199948	CRD_1950	Promoter
chr6	26122791	26124555	Peak_199949	CRD_1950	Promoter
chr6	26126147	26126383	Peak_199950	CRD_1950	Promoter
chr6	26131921	26132142	Peak_199951	CRD_1950	Intron
chr6	26140938	26142320	Peak_199952	CRD_1950	Distal_Intergenic
chr6	26156160	26156706	Peak_199953	CRD_1950	Promoter
chr6	26157001	26158668	Peak_199954	CRD_1950	Promoter
chr6	26171525	26173259	Peak_199955	CRD_1950	Promoter
chr6	26173374	26173630	Peak_199956	CRD_1950	Promoter
chr6	26304713	26305688	Peak_199975	CRD_1951	Distal_Intergenic
chr6	26311150	26311421	Peak_199976	CRD_1951	Distal_Intergenic
chr6	26311606	26312005	Peak_199977	CRD_1951	Distal_Intergenic
chr6	26312126	26312371	Peak_199978	CRD_1951	Distal_Intergenic
chr6	26312438	26313527	Peak_199979	CRD_1951	Distal_Intergenic
chr6	26322631	26323299	Peak_199980	CRD_1951	Promoter
chr6	26327980	26328268	Peak_199981	CRD_1951	Distal_Intergenic
chr6	26330244	26330443	Peak_199982	CRD_1951	Distal_Intergenic
chr6	26341610	26341930	Peak_199983	CRD_1951	Distal_Intergenic
chr6	26364223	26365705	Peak_199984	CRD_1952	Promoter
chr6	26382905	26383581	Peak_199985	CRD_1952	Promoter
chr6	26401518	26403121	Peak_199986	CRD_1952	Promoter
chr6	26420623	26422053	Peak_199987	CRD_1952	Promoter
chr6	26439705	26440980	Peak_199988	CRD_1952	Promoter
chr6	26457382	26458667	Peak_199989	CRD_1952	Promoter
chr6	26473715	26474749	Peak_199990	CRD_1952	Intron
chr6	26520281	26521926	Peak_199993	CRD_1953	Promoter
chr6	26532750	26533403	Peak_199994	CRD_1953	Distal_Intergenic
chr6	26537135	26538517	Peak_199995	CRD_1953	Promoter
chr6	26553133	26555411	Peak_199996	CRD_1953	Distal_Intergenic
chr6	26572575	26572930	Peak_200000	CRD_1954	Exon
chr6	26595528	26596273	Peak_200001	CRD_1954	Promoter
chr6	26596443	26597450	Peak_200002	CRD_1954	Promoter
chr6	26607465	26607709	Peak_200003	CRD_1954	Distal_Intergenic
chr6	26659149	26660435	Peak_200004	CRD_1954	Promoter
chr6	26568090	26569022	Peak_199997	CRD_1954	Promoter
chr6	26569159	26569421	Peak_199998	CRD_1954	Promoter
chr6	26571584	26572232	Peak_199999	CRD_1954	Promoter
chr6	26848164	26848974	Peak_200005	CRD_1954	Distal_Intergenic
chr6	26884714	26884915	Peak_200006	CRD_1954	Intron
chr6	26956010	26957159	Peak_200007	CRD_1954	Promoter
chr6	26957337	26957692	Peak_200008	CRD_1954	Promoter
chr6	26961390	26961630	Peak_200009	CRD_1954	Intron
chr6	27019366	27020537	Peak_200010	CRD_1954	Promoter
chr6	27066444	27067160	Peak_200011	CRD_1954	Distal_Intergenic
chr6	27078803	27079294	Peak_200012	CRD_1954	Distal_Intergenic
chr6	27127064	27127583	Peak_200013	CRD_1955	Intron
chr6	27131713	27132171	Peak_200014	CRD_1955	Promoter
chr6	27132282	27133448	Peak_200015	CRD_1955	Promoter
chr6	27139047	27139384	Peak_200016	CRD_1955	Promoter
chr6	27145871	27147697	Peak_200017	CRD_1955	Promoter
chr6	27687430	27688749	Peak_200032	CRD_1956	Distal_Intergenic
chr6	27752073	27753681	Peak_200033	CRD_1956	Distal_Intergenic
chr6	27772299	27772893	Peak_200034	CRD_1956	Distal_Intergenic
chr6	27791233	27792664	Peak_200035	CRD_1956	Distal_Intergenic
chr6	27795817	27796205	Peak_200036	CRD_1956	Distal_Intergenic
chr6	27157749	27158492	Peak_200018	CRD_1956	Distal_Intergenic
chr6	27162179	27162448	Peak_200019	CRD_1956	Distal_Intergenic
chr6	27177021	27178646	Peak_200020	CRD_1956	Distal_Intergenic
chr6	27188423	27189180	Peak_200021	CRD_1956	Distal_Intergenic
chr6	27374932	27375474	Peak_200022	CRD_1956	Promoter
chr6	27375604	27375986	Peak_200023	CRD_1956	Promoter
chr6	27388114	27389393	Peak_200024	CRD_1956	Promoter
chr6	27472194	27473694	Peak_200025	CRD_1956	Promoter
chr6	27478456	27480072	Peak_200026	CRD_1956	Distal_Intergenic
chr6	27492490	27493340	Peak_200027	CRD_1956	Distal_Intergenic
chr6	27495717	27495919	Peak_200028	CRD_1956	Distal_Intergenic
chr6	27502741	27504112	Peak_200029	CRD_1956	Distal_Intergenic
chr6	27518766	27519883	Peak_200030	CRD_1956	Distal_Intergenic
chr6	27668500	27669172	Peak_200031	CRD_1956	Distal_Intergenic
chr6	28442895	28443094	Peak_200073	CRD_1957	Promoter
chr6	28443185	28443700	Peak_200074	CRD_1957	Promoter
chr6	28474499	28474790	Peak_200075	CRD_1957	Distal_Intergenic
chr6	28606771	28606979	Peak_200076	CRD_1957	Intron
chr6	28863369	28864503	Peak_200084	CRD_1957	Promoter
chr6	28865915	28866697	Peak_200085	CRD_1957	Promoter
chr6	28880644	28881629	Peak_200086	CRD_1957	Distal_Intergenic
chr6	28895355	28897304	Peak_200087	CRD_1957	Promoter
chr6	28922639	28924663	Peak_200088	CRD_1957	Promoter
chr6	28940350	28941887	Peak_200089	CRD_1957	Promoter
chr6	28943550	28944689	Peak_200090	CRD_1957	Promoter
chr6	28981055	28982802	Peak_200091	CRD_1957	Distal_Intergenic
chr6	29016688	29017437	Peak_200094	CRD_1957	Distal_Intergenic
chr6	29301486	29301850	Peak_200095	CRD_1957	Promoter
chr6	29589509	29589775	Peak_200096	CRD_1957	Promoter
chr6	29607936	29608850	Peak_200097	CRD_1957	Promoter
chr6	29611458	29612024	Peak_200098	CRD_1957	Promoter
chr6	28607070	28607309	Peak_200077	CRD_1957	Intron
chr6	28648073	28648685	Peak_200078	CRD_1957	Promoter
chr6	28658138	28658386	Peak_200079	CRD_1957	Distal_Intergenic
chr6	28686478	28686808	Peak_200080	CRD_1957	Distal_Intergenic
chr6	29627958	29628986	Peak_200099	CRD_1957	Promoter
chr6	29633042	29633774	Peak_200100	CRD_1957	Promoter
chr6	29648010	29648210	Peak_200101	CRD_1957	Distal_Intergenic
chr6	29649485	29650650	Peak_200102	CRD_1957	Distal_Intergenic
chr6	29656102	29656609	Peak_200103	CRD_1957	Promoter
chr6	29656682	29657390	Peak_200104	CRD_1957	Promoter
chr6	29662636	29662888	Peak_200105	CRD_1957	Intron
chr6	29672315	29673804	Peak_200106	CRD_1957	Promoter
chr6	29705723	29705957	Peak_200107	CRD_1957	Promoter
chr6	29723080	29723529	Peak_200108	CRD_1957	Promoter
chr6	29748913	29749530	Peak_200109	CRD_1957	Promoter
chr6	29752476	29753388	Peak_200110	CRD_1957	Promoter
chr6	28728662	28729456	Peak_200081	CRD_1957	Promoter
chr6	28837370	28838088	Peak_200082	CRD_1957	Promoter
chr6	28838139	28839425	Peak_200083	CRD_1957	Promoter
chr6	28985252	28985774	Peak_200092	CRD_1957	Promoter
chr6	29005429	29005838	Peak_200093	CRD_1957	Promoter
chr6	27894248	27895884	Peak_200052	CRD_1957	Promoter
chr6	27902228	27903496	Peak_200053	CRD_1957	Distal_Intergenic
chr6	28080038	28081675	Peak_200054	CRD_1957	Promoter
chr6	28104252	28105340	Peak_200055	CRD_1957	Distal_Intergenic
chr6	28107443	28108116	Peak_200056	CRD_1957	Distal_Intergenic
chr6	28124033	28125114	Peak_200057	CRD_1957	Promoter
chr6	28136348	28137781	Peak_200058	CRD_1957	Promoter
chr6	28141330	28142220	Peak_200059	CRD_1957	Promoter
chr6	28161601	28161887	Peak_200060	CRD_1957	Promoter
chr6	28218541	28218855	Peak_200061	CRD_1957	Promoter
chr6	28224830	28225912	Peak_200062	CRD_1957	Promoter
chr6	28251822	28252900	Peak_200063	CRD_1957	Promoter
chr6	28258890	28259370	Peak_200064	CRD_1957	Promoter
chr6	28266603	28267796	Peak_200065	CRD_1957	Promoter
chr6	28281692	28281891	Peak_200066	CRD_1957	Promoter
chr6	28335065	28336777	Peak_200067	CRD_1957	Promoter
chr6	28349610	28350580	Peak_200068	CRD_1957	Promoter
chr6	28355552	28356638	Peak_200069	CRD_1957	Promoter
chr6	28383329	28383845	Peak_200070	CRD_1957	Intron
chr6	28394628	28394827	Peak_200071	CRD_1957	Intron
chr6	28399169	28400240	Peak_200072	CRD_1957	Promoter
chr6	30781391	30782463	Peak_200157	CRD_1958	Promoter
chr6	30787953	30788250	Peak_200158	CRD_1958	Intron
chr6	30828116	30829057	Peak_200159	CRD_1958	Promoter
chr6	30836413	30836704	Peak_200160	CRD_1958	Exon
chr6	30013400	30013609	Peak_200116	CRD_1958	Exon
chr6	30060551	30061949	Peak_200117	CRD_1958	Promoter
chr6	30066507	30067745	Peak_200118	CRD_1958	Promoter
chr6	30095808	30096026	Peak_200119	CRD_1958	Distal_Intergenic
chr6	30101659	30102353	Peak_200120	CRD_1958	Promoter
chr6	30102668	30103607	Peak_200121	CRD_1958	Promoter
chr6	30124424	30124758	Peak_200122	CRD_1958	Distal_Intergenic
chr6	30131076	30131373	Peak_200123	CRD_1958	Promoter
chr6	30204179	30204433	Peak_200124	CRD_1958	Promoter
chr6	30212874	30214377	Peak_200125	CRD_1958	Promoter
chr6	30259137	30259682	Peak_200126	CRD_1958	Promoter
chr6	30325759	30327704	Peak_200127	CRD_1958	Promoter
chr6	30344620	30345462	Peak_200128	CRD_1958	Promoter
chr6	30450828	30451087	Peak_200129	CRD_1958	Distal_Intergenic
chr6	30489083	30489687	Peak_200130	CRD_1958	Promoter
chr6	30516068	30516829	Peak_200131	CRD_1958	Promoter
chr6	30541750	30541981	Peak_200132	CRD_1958	Exon
chr6	30544720	30544958	Peak_200133	CRD_1958	Promoter
chr6	30555631	30555844	Peak_200134	CRD_1958	Promoter
chr6	30555917	30557776	Peak_200135	CRD_1958	Promoter
chr6	30570589	30571978	Peak_200136	CRD_1958	Promoter
chr6	30597381	30597670	Peak_200137	CRD_1958	Exon
chr6	30614859	30615292	Peak_200138	CRD_1958	Promoter
chr6	30617063	30618189	Peak_200139	CRD_1958	Promoter
chr6	30626178	30627364	Peak_200140	CRD_1958	Promoter
chr6	30646414	30647431	Peak_200141	CRD_1958	Promoter
chr6	30672719	30673398	Peak_200142	CRD_1958	Promoter
chr6	30678979	30679290	Peak_200143	CRD_1958	Exon
chr6	30682139	30682422	Peak_200144	CRD_1958	Promoter
chr6	30682475	30683290	Peak_200145	CRD_1958	Promoter
chr6	30683437	30683948	Peak_200146	CRD_1958	Promoter
chr6	30687124	30687447	Peak_200147	CRD_1958	Promoter
chr6	30690403	30691259	Peak_200148	CRD_1958	Promoter
chr6	30717132	30717835	Peak_200149	CRD_1958	Promoter
chr6	30719796	30720570	Peak_200150	CRD_1958	Promoter
chr6	30742028	30742423	Peak_200151	CRD_1958	Promoter
chr6	30742674	30743512	Peak_200152	CRD_1958	Promoter
chr6	30744383	30744832	Peak_200153	CRD_1958	Promoter
chr6	30752375	30752833	Peak_200154	CRD_1958	Promoter
chr6	30759092	30759333	Peak_200155	CRD_1958	Distal_Intergenic
chr6	30779257	30779551	Peak_200156	CRD_1958	Promoter
chr6	30838357	30838761	Peak_200161	CRD_1958	Exon
chr6	30877339	30878112	Peak_200162	CRD_1958	Promoter
chr6	30880671	30881044	Peak_200163	CRD_1958	Promoter
chr6	30881926	30882149	Peak_200164	CRD_1958	Promoter
chr6	30884367	30884591	Peak_200165	CRD_1958	Promoter
chr6	30884957	30886429	Peak_200166	CRD_1958	Promoter
chr6	30888467	30888818	Peak_200167	CRD_1958	Promoter
chr6	30890328	30890941	Peak_200168	CRD_1958	Promoter
chr6	30907496	30908685	Peak_200169	CRD_1958	Promoter
chr6	30913789	30915932	Peak_200170	CRD_1958	Promoter
chr6	30969237	30969478	Peak_200171	CRD_1958	Distal_Intergenic
chr6	31057589	31058743	Peak_200172	CRD_1959	Intron
chr6	31067972	31069389	Peak_200173	CRD_1959	Distal_Intergenic
chr6	31070669	31071004	Peak_200174	CRD_1959	Distal_Intergenic
chr6	31079825	31080100	Peak_200175	CRD_1959	Promoter
chr6	31087533	31087889	Peak_200176	CRD_1959	Distal_Intergenic
chr6	31619821	31620887	Peak_200201	CRD_1960	Promoter
chr6	31651867	31653445	Peak_200202	CRD_1960	Promoter
chr6	31660669	31660953	Peak_200203	CRD_1960	Promoter
chr6	31664652	31666202	Peak_200204	CRD_1960	Promoter
chr6	31680566	31681222	Peak_200205	CRD_1960	Promoter
chr6	31137482	31137742	Peak_200179	CRD_1960	Promoter
chr6	31157880	31158856	Peak_200180	CRD_1960	Promoter
chr6	31196797	31198345	Peak_200181	CRD_1960	Promoter
chr6	31271999	31272391	Peak_200182	CRD_1960	Promoter
chr6	31357095	31357481	Peak_200183	CRD_1960	Promoter
chr6	31366925	31367220	Peak_200184	CRD_1960	Promoter
chr6	31396975	31397258	Peak_200185	CRD_1960	Promoter
chr6	31399626	31400213	Peak_200186	CRD_1960	Promoter
chr6	31400502	31400928	Peak_200187	CRD_1960	Promoter
chr6	31403285	31403603	Peak_200188	CRD_1960	Promoter
chr6	31462940	31463238	Peak_200189	CRD_1960	Promoter
chr6	31541461	31542660	Peak_200190	CRD_1960	Promoter
chr6	31546548	31547762	Peak_200191	CRD_1960	Promoter
chr6	31558959	31559540	Peak_200192	CRD_1960	Distal_Intergenic
chr6	31559923	31560213	Peak_200193	CRD_1960	Distal_Intergenic
chr6	31560404	31560670	Peak_200194	CRD_1960	Distal_Intergenic
chr6	31580944	31581174	Peak_200195	CRD_1960	Promoter
chr6	31586012	31586374	Peak_200196	CRD_1960	Promoter
chr6	31586481	31587134	Peak_200197	CRD_1960	Promoter
chr6	31598601	31598894	Peak_200198	CRD_1960	Distal_Intergenic
chr6	31614353	31614622	Peak_200199	CRD_1960	Promoter
chr6	31615042	31615332	Peak_200200	CRD_1960	Promoter
chr6	31702519	31703741	Peak_200206	CRD_1960	Promoter
chr6	31727110	31727351	Peak_200207	CRD_1960	Promoter
chr6	31727353	31727864	Peak_200208	CRD_1960	Promoter
chr6	31729187	31730486	Peak_200209	CRD_1960	Promoter
chr6	31737919	31738323	Peak_200210	CRD_1960	Promoter
chr6	31739343	31739552	Peak_200211	CRD_1960	Promoter
chr6	31739610	31740121	Peak_200212	CRD_1960	Promoter
chr6	31763690	31763900	Peak_200213	CRD_1960	Promoter
chr6	31791341	31791591	Peak_200214	CRD_1960	Promoter
chr6	31795263	31795473	Peak_200215	CRD_1960	Promoter
chr6	31795561	31796308	Peak_200216	CRD_1960	Promoter
chr6	31806110	31807299	Peak_200217	CRD_1960	Promoter
chr6	31814464	31815824	Peak_200218	CRD_1961	Promoter
chr6	31817504	31817795	Peak_200219	CRD_1961	Promoter
chr6	31817879	31818712	Peak_200220	CRD_1961	Promoter
chr6	31821694	31822529	Peak_200221	CRD_1961	Distal_Intergenic
chr6	31826874	31828098	Peak_200222	CRD_1961	Promoter
chr6	31829816	31830776	Peak_200223	CRD_1961	Promoter
chr6	31834252	31835278	Peak_200224	CRD_1962	Promoter
chr6	31862507	31864107	Peak_200225	CRD_1962	Promoter
chr6	31897654	31897981	Peak_200226	CRD_1962	Promoter
chr6	31898150	31898665	Peak_200227	CRD_1962	Promoter
chr6	31901963	31902799	Peak_200228	CRD_1962	Promoter
chr6	31958485	31959658	Peak_200229	CRD_1962	Promoter
chr6	31971475	31972693	Peak_200230	CRD_1962	Promoter
chr6	32048173	32048380	Peak_200231	CRD_1962	Promoter
chr6	32092807	32093090	Peak_200232	CRD_1962	Intron
chr6	32113901	32114434	Peak_200233	CRD_1962	Promoter
chr6	32118834	32119358	Peak_200234	CRD_1962	Promoter
chr6	32128120	32128772	Peak_200235	CRD_1962	Promoter
chr6	32129831	32130782	Peak_200236	CRD_1962	Promoter
chr6	32152926	32154543	Peak_200237	CRD_1962	Promoter
chr6	32154638	32154854	Peak_200238	CRD_1962	Promoter
chr6	32163916	32164267	Peak_200239	CRD_1962	Promoter
chr6	32176038	32176371	Peak_200240	CRD_1962	Promoter
chr6	32177265	32178733	Peak_200241	CRD_1962	Promoter
chr6	32190076	32190532	Peak_200242	CRD_1962	Promoter
chr6	32194984	32197105	Peak_200243	CRD_1962	Promoter
chr6	32244964	32245167	Peak_200244	CRD_1962	Distal_Intergenic
chr6	32255223	32255422	Peak_200245	CRD_1962	Promoter
chr6	32437451	32437650	Peak_200246	CRD_1962	Promoter
chr6	32439653	32440010	Peak_200247	CRD_1962	Promoter
chr6	32589720	32589954	Peak_200248	CRD_1963	Promoter
chr6	32609828	32610146	Peak_200249	CRD_1963	Distal_Intergenic
chr6	32666550	32666887	Peak_200250	CRD_1963	Promoter
chr6	32668371	32668684	Peak_200251	CRD_1963	Promoter
chr6	32968425	32968742	Peak_200264	CRD_1964	Promoter
chr6	32968804	32969623	Peak_200265	CRD_1964	Promoter
chr6	32969778	32970087	Peak_200266	CRD_1964	Promoter
chr6	32970152	32970551	Peak_200267	CRD_1964	Promoter
chr6	32971464	32972528	Peak_200268	CRD_1964	Promoter
chr6	32984821	32985053	Peak_200269	CRD_1964	Distal_Intergenic
chr6	32785926	32786206	Peak_200252	CRD_1964	Distal_Intergenic
chr6	32797123	32797328	Peak_200253	CRD_1964	Distal_Intergenic
chr6	32838125	32839239	Peak_200254	CRD_1964	Promoter
chr6	32843897	32845069	Peak_200255	CRD_1964	Promoter
chr6	32853133	32853416	Peak_200256	CRD_1964	Promoter
chr6	32853577	32854913	Peak_200257	CRD_1964	Promoter
chr6	32868252	32868504	Peak_200258	CRD_1964	Distal_Intergenic
chr6	32894110	32894925	Peak_200259	CRD_1964	Promoter
chr6	32937200	32937555	Peak_200260	CRD_1964	Promoter
chr6	32940789	32941255	Peak_200261	CRD_1964	Promoter
chr6	32944254	32944734	Peak_200262	CRD_1964	Intron
chr6	32952814	32953550	Peak_200263	CRD_1964	Promoter
chr6	33009537	33009745	Peak_200270	CRD_1964	Promoter
chr6	33014852	33015103	Peak_200271	CRD_1964	Distal_Intergenic
chr6	33018856	33019259	Peak_200272	CRD_1964	Distal_Intergenic
chr6	33029356	33029832	Peak_200273	CRD_1964	Distal_Intergenic
chr6	33073521	33073871	Peak_200274	CRD_1964	Promoter
chr6	33075504	33076085	Peak_200275	CRD_1964	Promoter
chr6	33080220	33080515	Peak_200276	CRD_1964	Promoter
chr6	33112256	33112500	Peak_200277	CRD_1964	Promoter
chr6	33160825	33161172	Peak_200278	CRD_1964	Exon
chr6	33161495	33161741	Peak_200279	CRD_1964	Exon
chr6	33192841	33193581	Peak_200280	CRD_1964	Promoter
chr6	33193643	33194014	Peak_200281	CRD_1964	Promoter
chr6	33197470	33197799	Peak_200282	CRD_1964	Promoter
chr6	33200311	33201339	Peak_200283	CRD_1964	Promoter
chr6	33204450	33204782	Peak_200284	CRD_1964	Promoter
chr6	33248312	33250014	Peak_200285	CRD_1964	Promoter
chr6	33271236	33272538	Peak_200286	CRD_1964	Promoter
chr6	33288889	33290032	Peak_200287	CRD_1964	Promoter
chr6	33297953	33298246	Peak_200288	CRD_1964	Promoter
chr6	33298940	33300242	Peak_200289	CRD_1964	Promoter
chr6	33312765	33313024	Peak_200290	CRD_1964	Promoter
chr6	33313954	33314215	Peak_200291	CRD_1964	Promoter
chr6	33314568	33314767	Peak_200292	CRD_1964	Promoter
chr6	33317662	33318484	Peak_200293	CRD_1964	Promoter
chr6	33322808	33323824	Peak_200294	CRD_1964	Promoter
chr6	33390886	33391960	Peak_200295	CRD_1964	Promoter
chr6	33409565	33410996	Peak_200296	CRD_1964	Promoter
chr6	33417777	33418957	Peak_200297	CRD_1964	Promoter
chr6	33425361	33427307	Peak_200298	CRD_1964	Promoter
chr6	33430985	33431446	Peak_200299	CRD_1964	Promoter
chr6	33454091	33454718	Peak_200300	CRD_1964	Promoter
chr6	33570775	33571904	Peak_200301	CRD_1964	Exon
chr6	33579968	33580710	Peak_200302	CRD_1964	Promoter
chr6	33585714	33585922	Peak_200303	CRD_1964	Promoter
chr6	33610802	33611249	Peak_200304	CRD_1964	Distal_Intergenic
chr6	33683180	33683633	Peak_200305	CRD_1964	Exon
chr6	33696972	33697473	Peak_200306	CRD_1964	Promoter
chr6	33711006	33712363	Peak_200307	CRD_1964	Promoter
chr6	33744427	33744743	Peak_200308	CRD_1964	Promoter
chr6	33745636	33745996	Peak_200309	CRD_1964	Promoter
chr6	33746057	33747361	Peak_200310	CRD_1964	Promoter
chr6	33762189	33762504	Peak_200311	CRD_1964	Distal_Intergenic
chr6	33768592	33768873	Peak_200312	CRD_1964	Exon
chr6	33787959	33788465	Peak_200313	CRD_1964	Promoter
chr6	33788999	33789692	Peak_200314	CRD_1964	Promoter
chr6	34223666	34224646	Peak_200315	CRD_1964	Distal_Intergenic
chr6	34236719	34237208	Peak_200316	CRD_1964	Promoter
chr6	34248257	34249738	Peak_200317	CRD_1964	Promoter
chr6	34284606	34286216	Peak_200318	CRD_1964	Promoter
chr6	34300366	34300770	Peak_200319	CRD_1964	Intron
chr6	34370329	34370739	Peak_200320	CRD_1964	Intron
chr6	34383461	34383715	Peak_200321	CRD_1964	Intron
chr6	34390949	34391332	Peak_200322	CRD_1964	Promoter
chr6	34391605	34392155	Peak_200323	CRD_1964	Promoter
chr6	34392566	34393632	Peak_200324	CRD_1964	Promoter
chr6	34411922	34412691	Peak_200325	CRD_1964	Intron
chr6	34414921	34415759	Peak_200326	CRD_1964	Intron
chr6	34425577	34426628	Peak_200327	CRD_1964	Promoter
chr6	34527200	34527460	Peak_200328	CRD_1964	Exon
chr6	34529921	34530259	Peak_200329	CRD_1964	Exon
chr6	34531742	34532189	Peak_200330	CRD_1964	Exon
chr6	34581081	34581426	Peak_200331	CRD_1964	Distal_Intergenic
chr6	34598509	34598717	Peak_200332	CRD_1964	Intron
chr6	34598832	34599136	Peak_200333	CRD_1964	Intron
chr6	34609595	34609913	Peak_200334	CRD_1964	Intron
chr6	34656270	34656503	Peak_200335	CRD_1964	Intron
chr6	34656804	34657072	Peak_200336	CRD_1964	Intron
chr6	34657223	34657857	Peak_200337	CRD_1964	Intron
chr6	34696496	34697612	Peak_200338	CRD_1964	Promoter
chr6	34709454	34709678	Peak_200339	CRD_1964	Distal_Intergenic
chr6	34756819	34757952	Peak_200340	CRD_1964	Promoter
chr6	34791312	34792153	Peak_200341	CRD_1964	Promoter
chr6	34835932	34836326	Peak_200342	CRD_1964	Exon
chr6	34887666	34888984	Peak_200343	CRD_1964	Promoter
chr6	34889079	34889365	Peak_200344	CRD_1964	Promoter
chr6	34958806	34959064	Peak_200345	CRD_1964	Intron
chr6	34982207	34982890	Peak_200346	CRD_1964	Exon
chr6	34986654	34987224	Peak_200347	CRD_1964	Intron
chr6	35008656	35009355	Peak_200348	CRD_1965	Intron
chr6	35014137	35015176	Peak_200349	CRD_1965	Intron
chr6	35024055	35024332	Peak_200350	CRD_1965	Promoter
chr6	35024430	35025102	Peak_200351	CRD_1965	Promoter
chr6	35025800	35026005	Peak_200352	CRD_1965	Promoter
chr6	35047824	35049186	Peak_200353	CRD_1965	Intron
chr6	35049911	35050212	Peak_200354	CRD_1965	Intron
chr6	35650128	35650546	Peak_200384	CRD_1966	Promoter
chr6	35663147	35663361	Peak_200385	CRD_1966	Promoter
chr6	35687529	35688140	Peak_200386	CRD_1966	Promoter
chr6	35688811	35689561	Peak_200387	CRD_1966	Promoter
chr6	35691089	35691964	Peak_200388	CRD_1966	Promoter
chr6	35719506	35720494	Peak_200389	CRD_1966	Exon
chr6	35051521	35051780	Peak_200355	CRD_1966	Intron
chr6	35052735	35053373	Peak_200356	CRD_1966	Intron
chr6	35139925	35140133	Peak_200357	CRD_1966	Promoter
chr6	35146439	35146858	Peak_200358	CRD_1966	Promoter
chr6	35203198	35203577	Peak_200359	CRD_1966	Distal_Intergenic
chr6	35205099	35205324	Peak_200360	CRD_1966	Distal_Intergenic
chr6	35241141	35241427	Peak_200361	CRD_1966	Exon
chr6	35249179	35249395	Peak_200362	CRD_1966	Exon
chr6	35258905	35259860	Peak_200363	CRD_1966	Promoter
chr6	35259960	35260659	Peak_200364	CRD_1966	Promoter
chr6	35297620	35297873	Peak_200365	CRD_1966	Promoter
chr6	35300852	35301056	Peak_200366	CRD_1966	Promoter
chr6	35302733	35303179	Peak_200367	CRD_1966	Intron
chr6	35342024	35342749	Peak_200368	CRD_1966	Promoter
chr6	35342941	35343285	Peak_200369	CRD_1966	Promoter
chr6	35343352	35343840	Peak_200370	CRD_1966	Promoter
chr6	35356292	35356763	Peak_200371	CRD_1966	Intron
chr6	35359828	35361188	Peak_200372	CRD_1966	Intron
chr6	35370114	35370790	Peak_200373	CRD_1966	Intron
chr6	35371135	35371474	Peak_200374	CRD_1966	Intron
chr6	35382069	35382270	Peak_200375	CRD_1966	Intron
chr6	35415059	35415758	Peak_200376	CRD_1966	Intron
chr6	35418095	35418789	Peak_200377	CRD_1966	Intron
chr6	35449273	35449776	Peak_200378	CRD_1966	Promoter
chr6	35451746	35452426	Peak_200379	CRD_1966	Promoter
chr6	35467646	35469047	Peak_200380	CRD_1966	Promoter
chr6	35583928	35584189	Peak_200381	CRD_1966	Exon
chr6	35590567	35591067	Peak_200382	CRD_1966	Intron
chr6	35601274	35603024	Peak_200383	CRD_1966	Intron
chr6	36680966	36681165	Peak_200420	CRD_1967	Promoter
chr6	36759166	36759485	Peak_200421	CRD_1967	Promoter
chr6	36760451	36761822	Peak_200422	CRD_1967	Intron
chr6	36766142	36766532	Peak_200423	CRD_1967	Intron
chr6	37101951	37103545	Peak_200448	CRD_1967	Distal_Intergenic
chr6	37131290	37131768	Peak_200449	CRD_1967	Distal_Intergenic
chr6	37141522	37141900	Peak_200450	CRD_1967	Distal_Intergenic
chr6	37168963	37170234	Peak_200451	CRD_1967	Promoter
chr6	37171505	37172583	Peak_200452	CRD_1967	Promoter
chr6	37208133	37208337	Peak_200455	CRD_1967	Distal_Intergenic
chr6	37210469	37210755	Peak_200456	CRD_1967	Exon
chr6	37240216	37240634	Peak_200457	CRD_1967	Intron
chr6	37244698	37245121	Peak_200458	CRD_1967	Intron
chr6	35736364	35736607	Peak_200393	CRD_1967	Promoter
chr6	35737554	35737881	Peak_200394	CRD_1967	Promoter
chr6	35921036	35921479	Peak_200395	CRD_1967	Promoter
chr6	36027246	36028049	Peak_200396	CRD_1967	Promoter
chr6	36095184	36095536	Peak_200397	CRD_1967	Promoter
chr6	36123878	36124088	Peak_200398	CRD_1967	Distal_Intergenic
chr6	36195922	36196824	Peak_200399	CRD_1967	Promoter
chr6	36197122	36198347	Peak_200400	CRD_1967	Promoter
chr6	36302567	36302766	Peak_200401	CRD_1967	Intron
chr6	36341009	36341211	Peak_200402	CRD_1967	Distal_Intergenic
chr6	36357896	36359043	Peak_200403	CRD_1967	Intron
chr6	36360142	36361023	Peak_200404	CRD_1967	Intron
chr6	36422816	36424043	Peak_200405	CRD_1967	Intron
chr6	36441225	36441802	Peak_200406	CRD_1967	Promoter
chr6	36442434	36443181	Peak_200407	CRD_1967	Promoter
chr6	36443309	36443719	Peak_200408	CRD_1967	Promoter
chr6	36546220	36548046	Peak_200409	CRD_1967	Promoter
chr6	36593471	36594730	Peak_200410	CRD_1967	Promoter
chr6	36615181	36615490	Peak_200411	CRD_1967	Distal_Intergenic
chr6	36622251	36622488	Peak_200412	CRD_1967	Promoter
chr6	36623234	36623777	Peak_200413	CRD_1967	Promoter
chr6	36628973	36629231	Peak_200414	CRD_1967	Distal_Intergenic
chr6	36650850	36651086	Peak_200415	CRD_1967	Distal_Intergenic
chr6	36666875	36667646	Peak_200416	CRD_1967	Distal_Intergenic
chr6	36677290	36677549	Peak_200417	CRD_1967	Promoter
chr6	36827578	36828326	Peak_200426	CRD_1967	Intron
chr6	36830265	36830666	Peak_200427	CRD_1967	Intron
chr6	36851091	36851536	Peak_200428	CRD_1967	Distal_Intergenic
chr6	36874505	36875329	Peak_200429	CRD_1967	Promoter
chr6	36885145	36886413	Peak_200430	CRD_1967	Promoter
chr6	36906521	36906857	Peak_200431	CRD_1967	Intron
chr6	36907786	36908155	Peak_200432	CRD_1967	Intron
chr6	36924785	36925089	Peak_200433	CRD_1967	Exon
chr6	36947624	36948464	Peak_200434	CRD_1967	Promoter
chr6	36979306	36980210	Peak_200435	CRD_1967	Promoter
chr6	36986034	36987326	Peak_200436	CRD_1967	Promoter
chr6	36997751	36999491	Peak_200437	CRD_1967	Distal_Intergenic
chr6	37007323	37007901	Peak_200438	CRD_1967	Promoter
chr6	37017163	37017396	Peak_200439	CRD_1967	Intron
chr6	37017561	37019000	Peak_200440	CRD_1967	Promoter
chr6	37029375	37029634	Peak_200441	CRD_1967	Distal_Intergenic
chr6	37038726	37039033	Peak_200442	CRD_1967	Distal_Intergenic
chr6	37050085	37050576	Peak_200443	CRD_1967	Distal_Intergenic
chr6	37051414	37051763	Peak_200444	CRD_1967	Distal_Intergenic
chr6	37059304	37059771	Peak_200445	CRD_1967	Distal_Intergenic
chr6	37061380	37061828	Peak_200446	CRD_1967	Distal_Intergenic
chr6	37083292	37083933	Peak_200447	CRD_1967	Distal_Intergenic
chr6	37257047	37257935	Peak_200459	CRD_1967	Promoter
chr6	37283276	37284282	Peak_200460	CRD_1967	Intron
chr6	37311654	37312000	Peak_200461	CRD_1967	Intron
chr6	37323722	37323921	Peak_200462	CRD_1967	Intron
chr6	37325795	37326060	Peak_200463	CRD_1967	Intron
chr6	37353819	37354337	Peak_200464	CRD_1967	Promoter
chr6	37369875	37370376	Peak_200465	CRD_1967	Promoter
chr6	37432517	37433357	Peak_200466	CRD_1967	Promoter
chr6	37433538	37433932	Peak_200467	CRD_1967	Promoter
chr6	37457041	37457531	Peak_200468	CRD_1967	Promoter
chr6	37491142	37491669	Peak_200469	CRD_1967	Intron
chr6	37492257	37492768	Peak_200470	CRD_1967	Intron
chr6	37499386	37500391	Peak_200471	CRD_1967	Promoter
chr6	37514707	37515091	Peak_200472	CRD_1967	Intron
chr6	37515869	37516727	Peak_200473	CRD_1967	Intron
chr6	37560043	37560888	Peak_200474	CRD_1967	Distal_Intergenic
chr6	37566306	37566662	Peak_200475	CRD_1967	Promoter
chr6	37608062	37608334	Peak_200476	CRD_1967	Distal_Intergenic
chr6	37664558	37665190	Peak_200477	CRD_1967	Promoter
chr6	36678281	36678824	Peak_200418	CRD_1967	Promoter
chr6	36680009	36680816	Peak_200419	CRD_1967	Promoter
chr6	36772295	36772744	Peak_200424	CRD_1967	Intron
chr6	36793892	36794889	Peak_200425	CRD_1967	Exon
chr6	37177275	37177618	Peak_200453	CRD_1967	Distal_Intergenic
chr6	37183216	37183615	Peak_200454	CRD_1967	Distal_Intergenic
chr6	39793666	39793928	Peak_200561	CRD_1968	Promoter
chr6	39794088	39794645	Peak_200562	CRD_1968	Promoter
chr6	39796997	39797258	Peak_200563	CRD_1968	Intron
chr6	39801477	39801798	Peak_200564	CRD_1968	Intron
chr6	39808905	39809289	Peak_200565	CRD_1968	Intron
chr6	39387829	39388252	Peak_200537	CRD_1968	Intron
chr6	39402094	39402875	Peak_200538	CRD_1968	Intron
chr6	39411421	39411834	Peak_200539	CRD_1968	Intron
chr6	39419581	39420022	Peak_200540	CRD_1968	Exon
chr6	39420435	39420659	Peak_200541	CRD_1968	Intron
chr6	39425992	39426461	Peak_200542	CRD_1968	Intron
chr6	39430732	39431604	Peak_200543	CRD_1968	Promoter
chr6	39653607	39653923	Peak_200544	CRD_1968	Intron
chr6	39664130	39664615	Peak_200545	CRD_1968	Intron
chr6	39666498	39666697	Peak_200546	CRD_1968	Intron
chr6	39667029	39667575	Peak_200547	CRD_1968	Intron
chr6	39685182	39685746	Peak_200548	CRD_1968	Intron
chr6	39686614	39686835	Peak_200549	CRD_1968	Intron
chr6	39686896	39687391	Peak_200550	CRD_1968	Intron
chr6	39687481	39687899	Peak_200551	CRD_1968	Intron
chr6	39714149	39716056	Peak_200552	CRD_1968	Promoter
chr6	39724568	39726009	Peak_200553	CRD_1968	Promoter
chr6	39753518	39753986	Peak_200554	CRD_1968	Distal_Intergenic
chr6	39768663	39769476	Peak_200555	CRD_1968	Distal_Intergenic
chr6	39770319	39770936	Peak_200556	CRD_1968	Distal_Intergenic
chr6	39777197	39777679	Peak_200557	CRD_1968	Distal_Intergenic
chr6	39777733	39778124	Peak_200558	CRD_1968	Distal_Intergenic
chr6	39791318	39792510	Peak_200559	CRD_1968	Promoter
chr6	39793192	39793442	Peak_200560	CRD_1968	Promoter
chr6	37691613	37692343	Peak_200480	CRD_1968	Intron
chr6	37697707	37698639	Peak_200481	CRD_1968	Promoter
chr6	37705079	37706113	Peak_200482	CRD_1968	Distal_Intergenic
chr6	37706170	37706369	Peak_200483	CRD_1968	Distal_Intergenic
chr6	37783394	37783791	Peak_200484	CRD_1968	Distal_Intergenic
chr6	37783861	37784116	Peak_200485	CRD_1968	Distal_Intergenic
chr6	37791088	37791827	Peak_200486	CRD_1968	Distal_Intergenic
chr6	37809257	37809456	Peak_200487	CRD_1968	Distal_Intergenic
chr6	37818559	37819856	Peak_200488	CRD_1968	Promoter
chr6	37994300	37994500	Peak_200489	CRD_1968	Intron
chr6	38087969	38088584	Peak_200490	CRD_1968	Promoter
chr6	38088747	38089270	Peak_200491	CRD_1968	Promoter
chr6	38091517	38091912	Peak_200492	CRD_1968	Intron
chr6	38110735	38110958	Peak_200493	CRD_1968	Intron
chr6	38134773	38135122	Peak_200494	CRD_1968	Intron
chr6	38141178	38141424	Peak_200495	CRD_1968	Promoter
chr6	38143034	38143879	Peak_200496	CRD_1968	Promoter
chr6	38184472	38185675	Peak_200497	CRD_1968	Intron
chr6	38212410	38213099	Peak_200498	CRD_1968	Intron
chr6	38213326	38213706	Peak_200499	CRD_1968	Intron
chr6	38215356	38215555	Peak_200500	CRD_1968	Intron
chr6	38219875	38220559	Peak_200501	CRD_1968	Intron
chr6	38220706	38220980	Peak_200502	CRD_1968	Intron
chr6	38227365	38227832	Peak_200503	CRD_1968	Intron
chr6	38310076	38310434	Peak_200508	CRD_1968	Intron
chr6	38348385	38348878	Peak_200509	CRD_1968	Intron
chr6	38350916	38351270	Peak_200510	CRD_1968	Intron
chr6	38358004	38358703	Peak_200511	CRD_1968	Intron
chr6	38443411	38443806	Peak_200512	CRD_1968	Intron
chr6	38483542	38483952	Peak_200513	CRD_1968	Promoter
chr6	38493997	38494563	Peak_200514	CRD_1968	Intron
chr6	38495992	38496247	Peak_200515	CRD_1968	Intron
chr6	38498956	38499373	Peak_200516	CRD_1968	Intron
chr6	38528074	38528485	Peak_200517	CRD_1968	Intron
chr6	38552171	38552450	Peak_200518	CRD_1968	Intron
chr6	38638805	38640550	Peak_200519	CRD_1968	Promoter
chr6	38688935	38689134	Peak_200520	CRD_1968	Intron
chr6	38695517	38695964	Peak_200521	CRD_1968	Intron
chr6	38702383	38703608	Peak_200522	CRD_1968	Promoter
chr6	38876444	38876917	Peak_200523	CRD_1968	Intron
chr6	39084551	39084965	Peak_200524	CRD_1968	Intron
chr6	39088374	39088650	Peak_200525	CRD_1968	Distal_Intergenic
chr6	39114254	39115725	Peak_200526	CRD_1968	Promoter
chr6	39239588	39239957	Peak_200527	CRD_1968	Distal_Intergenic
chr6	39300774	39301138	Peak_200528	CRD_1968	Intron
chr6	39303228	39303437	Peak_200529	CRD_1968	Intron
chr6	39309996	39310250	Peak_200530	CRD_1968	Intron
chr6	39330120	39330424	Peak_200531	CRD_1968	Exon
chr6	39330510	39330871	Peak_200532	CRD_1968	Exon
chr6	39347879	39348182	Peak_200533	CRD_1968	Intron
chr6	39361998	39362821	Peak_200534	CRD_1968	Exon
chr6	39366712	39367760	Peak_200535	CRD_1968	Intron
chr6	39377328	39378056	Peak_200536	CRD_1968	Intron
chr6	39814855	39815102	Peak_200568	CRD_1969	Intron
chr6	39821450	39822438	Peak_200569	CRD_1969	Promoter
chr6	39823262	39823828	Peak_200570	CRD_1969	Intron
chr6	39824432	39824631	Peak_200571	CRD_1969	Intron
chr6	39833901	39834806	Peak_200572	CRD_1969	Intron
chr6	39811641	39812137	Peak_200566	CRD_1969	Intron
chr6	39812636	39813465	Peak_200567	CRD_1969	Intron
chr6	39834888	39835155	Peak_200573	CRD_1970	Intron
chr6	39843386	39844002	Peak_200574	CRD_1970	Intron
chr6	39847309	39847565	Peak_200575	CRD_1970	Promoter
chr6	39853680	39854059	Peak_200576	CRD_1970	Intron
chr6	39865331	39865613	Peak_200577	CRD_1970	Promoter
chr6	39892528	39892909	Peak_200580	CRD_1970	Intron
chr6	39923435	39923728	Peak_200581	CRD_1970	Intron
chr6	39924333	39924624	Peak_200582	CRD_1970	Promoter
chr6	39933796	39934217	Peak_200583	CRD_1970	Promoter
chr6	39934346	39935029	Peak_200584	CRD_1970	Promoter
chr6	39981120	39981357	Peak_200585	CRD_1970	Distal_Intergenic
chr6	40290964	40291342	Peak_200586	CRD_1970	Distal_Intergenic
chr6	40299642	40300181	Peak_200587	CRD_1970	Distal_Intergenic
chr6	40342478	40343425	Peak_200588	CRD_1970	Promoter
chr6	40343854	40344217	Peak_200589	CRD_1970	Promoter
chr6	40349081	40349668	Peak_200590	CRD_1970	Promoter
chr6	40425579	40425861	Peak_200591	CRD_1970	Intron
chr6	40436921	40437564	Peak_200592	CRD_1970	Intron
chr6	40474995	40475451	Peak_200593	CRD_1970	Intron
chr6	40477671	40477906	Peak_200594	CRD_1970	Intron
chr6	40482595	40483105	Peak_200595	CRD_1970	Intron
chr6	40483863	40484402	Peak_200596	CRD_1970	Intron
chr6	40525870	40526340	Peak_200597	CRD_1970	Promoter
chr6	40530008	40530778	Peak_200598	CRD_1970	Intron
chr6	40545358	40545617	Peak_200599	CRD_1970	Intron
chr6	40585856	40586260	Peak_200600	CRD_1970	Promoter
chr6	40586996	40587837	Peak_200601	CRD_1970	Promoter
chr6	40587977	40588176	Peak_200602	CRD_1970	Promoter
chr6	40606555	40606824	Peak_200603	CRD_1970	Distal_Intergenic
chr6	40631723	40632126	Peak_200604	CRD_1970	Distal_Intergenic
chr6	41424324	41424863	Peak_200624	CRD_1970	Distal_Intergenic
chr6	41428368	41429197	Peak_200625	CRD_1970	Distal_Intergenic
chr6	41429859	41430370	Peak_200626	CRD_1970	Distal_Intergenic
chr6	41445283	41445633	Peak_200627	CRD_1970	Distal_Intergenic
chr6	41463348	41463605	Peak_200628	CRD_1970	Distal_Intergenic
chr6	41545857	41546668	Peak_200629	CRD_1970	Promoter
chr6	41553391	41553679	Peak_200630	CRD_1970	Intron
chr6	41555532	41555818	Peak_200631	CRD_1970	Intron
chr6	41578342	41578818	Peak_200632	CRD_1970	Intron
chr6	41578876	41579117	Peak_200633	CRD_1970	Intron
chr6	41589147	41589615	Peak_200634	CRD_1970	Intron
chr6	41591993	41592507	Peak_200635	CRD_1970	Intron
chr6	41602749	41603389	Peak_200636	CRD_1970	Distal_Intergenic
chr6	41634595	41635058	Peak_200637	CRD_1970	Promoter
chr6	41681901	41683249	Peak_200638	CRD_1970	Exon
chr6	41683415	41684042	Peak_200639	CRD_1970	Exon
chr6	41693361	41694523	Peak_200640	CRD_1970	Promoter
chr6	41699211	41699424	Peak_200641	CRD_1970	Intron
chr6	41700759	41701041	Peak_200642	CRD_1970	Intron
chr6	41704100	41704336	Peak_200643	CRD_1970	Promoter
chr6	41705446	41705756	Peak_200644	CRD_1970	Promoter
chr6	41705818	41706743	Peak_200645	CRD_1970	Promoter
chr6	41706819	41707187	Peak_200646	CRD_1970	Promoter
chr6	41712296	41713600	Peak_200647	CRD_1970	Intron
chr6	41713698	41713910	Peak_200648	CRD_1970	Intron
chr6	41723083	41723294	Peak_200649	CRD_1970	Promoter
chr6	41723442	41723872	Peak_200650	CRD_1970	Promoter
chr6	39882006	39882954	Peak_200578	CRD_1970	Promoter
chr6	39887346	39888259	Peak_200579	CRD_1970	Promoter
chr6	40719622	40720269	Peak_200605	CRD_1970	Distal_Intergenic
chr6	40804055	40804420	Peak_200606	CRD_1970	Distal_Intergenic
chr6	40894958	40895238	Peak_200607	CRD_1970	Distal_Intergenic
chr6	40896696	40896993	Peak_200608	CRD_1970	Distal_Intergenic
chr6	40900768	40901144	Peak_200609	CRD_1970	Distal_Intergenic
chr6	40912446	40912648	Peak_200610	CRD_1970	Distal_Intergenic
chr6	40996957	40997583	Peak_200611	CRD_1970	Distal_Intergenic
chr6	41027975	41028210	Peak_200612	CRD_1970	Exon
chr6	41071622	41073291	Peak_200613	CRD_1970	Promoter
chr6	41157404	41157764	Peak_200614	CRD_1970	Exon
chr6	41161904	41162397	Peak_200615	CRD_1970	Promoter
chr6	41182179	41182397	Peak_200616	CRD_1970	Distal_Intergenic
chr6	41182734	41183119	Peak_200617	CRD_1970	Distal_Intergenic
chr6	41271987	41272398	Peak_200618	CRD_1970	Promoter
chr6	41288425	41288703	Peak_200619	CRD_1970	Promoter
chr6	41318632	41319209	Peak_200620	CRD_1970	Distal_Intergenic
chr6	41367667	41368120	Peak_200621	CRD_1970	Distal_Intergenic
chr6	41368768	41369355	Peak_200622	CRD_1970	Distal_Intergenic
chr6	41416182	41416541	Peak_200623	CRD_1970	Distal_Intergenic
chr6	42078239	42078640	Peak_200672	CRD_1971	Exon
chr6	42217327	42218295	Peak_200673	CRD_1971	Promoter
chr6	42250346	42251030	Peak_200674	CRD_1971	Intron
chr6	42251932	42252343	Peak_200675	CRD_1971	Intron
chr6	42367152	42367451	Peak_200676	CRD_1971	Intron
chr6	42450309	42450556	Peak_200677	CRD_1971	Promoter
chr6	42451555	42452137	Peak_200678	CRD_1971	Promoter
chr6	42452613	42453364	Peak_200679	CRD_1971	Promoter
chr6	42453761	42454080	Peak_200680	CRD_1971	Promoter
chr6	43181264	43182681	Peak_200711	CRD_1971	Promoter
chr6	43221459	43221947	Peak_200712	CRD_1971	Promoter
chr6	43228825	43229152	Peak_200713	CRD_1971	Promoter
chr6	43229341	43229791	Peak_200714	CRD_1971	Promoter
chr6	43246509	43247827	Peak_200715	CRD_1971	Promoter
chr6	44000282	44000752	Peak_200753	CRD_1971	Promoter
chr6	44001418	44001617	Peak_200754	CRD_1971	Promoter
chr6	44004958	44005520	Peak_200755	CRD_1971	Promoter
chr6	44096766	44097048	Peak_200770	CRD_1971	Distal_Intergenic
chr6	44233756	44235170	Peak_200780	CRD_1971	Promoter
chr6	44237495	44237805	Peak_200781	CRD_1971	Distal_Intergenic
chr6	44237945	44238445	Peak_200782	CRD_1971	Distal_Intergenic
chr6	44245568	44248222	Peak_200783	CRD_1971	Promoter
chr6	44256464	44258188	Peak_200784	CRD_1971	Promoter
chr6	44264280	44264609	Peak_200785	CRD_1971	Promoter
chr6	44264723	44265179	Peak_200786	CRD_1971	Promoter
chr6	44265264	44265903	Peak_200787	CRD_1971	Promoter
chr6	44268067	44268366	Peak_200788	CRD_1971	Promoter
chr6	41733168	41733443	Peak_200654	CRD_1971	Promoter
chr6	41733678	41735205	Peak_200655	CRD_1971	Promoter
chr6	41735515	41736024	Peak_200656	CRD_1971	Promoter
chr6	41779795	41780624	Peak_200657	CRD_1971	Promoter
chr6	41786061	41786299	Peak_200658	CRD_1971	Promoter
chr6	41786458	41788046	Peak_200659	CRD_1971	Promoter
chr6	41894372	41894878	Peak_200660	CRD_1971	Promoter
chr6	41895029	41895906	Peak_200661	CRD_1971	Promoter
chr6	41920641	41921812	Peak_200662	CRD_1971	Promoter
chr6	41936271	41936895	Peak_200663	CRD_1971	Promoter
chr6	41939121	41939577	Peak_200664	CRD_1971	Promoter
chr6	41941314	41941537	Peak_200665	CRD_1971	Promoter
chr6	41941649	41942477	Peak_200666	CRD_1971	Promoter
chr6	42007336	42007829	Peak_200667	CRD_1971	Intron
chr6	42044069	42044649	Peak_200668	CRD_1971	Intron
chr6	42045455	42046142	Peak_200669	CRD_1971	Promoter
chr6	42049952	42051146	Peak_200670	CRD_1971	Promoter
chr6	42066275	42067095	Peak_200671	CRD_1971	Exon
chr6	43878581	43879743	Peak_200744	CRD_1971	Distal_Intergenic
chr6	43884087	43884470	Peak_200745	CRD_1971	Distal_Intergenic
chr6	43884580	43884784	Peak_200746	CRD_1971	Distal_Intergenic
chr6	43900984	43901724	Peak_200747	CRD_1971	Distal_Intergenic
chr6	43924278	43924724	Peak_200748	CRD_1971	Distal_Intergenic
chr6	43926687	43927192	Peak_200749	CRD_1971	Distal_Intergenic
chr6	43943909	43944251	Peak_200750	CRD_1971	Distal_Intergenic
chr6	43972680	43973304	Peak_200751	CRD_1971	Distal_Intergenic
chr6	43980032	43980823	Peak_200752	CRD_1971	Distal_Intergenic
chr6	44104480	44105223	Peak_200771	CRD_1971	Distal_Intergenic
chr6	44126526	44127034	Peak_200772	CRD_1971	Promoter
chr6	44127143	44127793	Peak_200773	CRD_1971	Promoter
chr6	44133519	44133986	Peak_200774	CRD_1971	Promoter
chr6	44151916	44152201	Peak_200775	CRD_1971	Exon
chr6	44172585	44173211	Peak_200776	CRD_1971	Exon
chr6	44217426	44217890	Peak_200777	CRD_1971	Promoter
chr6	44218332	44218838	Peak_200778	CRD_1971	Promoter
chr6	44221264	44222070	Peak_200779	CRD_1971	Promoter
chr6	42547290	42548716	Peak_200681	CRD_1971	Distal_Intergenic
chr6	42563433	42564685	Peak_200682	CRD_1971	Promoter
chr6	42565235	42565434	Peak_200683	CRD_1971	Promoter
chr6	42661587	42661893	Peak_200684	CRD_1971	Promoter
chr6	42726476	42727130	Peak_200685	CRD_1971	Promoter
chr6	42745891	42747292	Peak_200686	CRD_1971	Promoter
chr6	42778122	42778442	Peak_200687	CRD_1971	Intron
chr6	42782010	42783191	Peak_200688	CRD_1971	Promoter
chr6	42783306	42783987	Peak_200689	CRD_1971	Promoter
chr6	42821008	42821421	Peak_200690	CRD_1971	Promoter
chr6	42877108	42877401	Peak_200691	CRD_1971	Promoter
chr6	42879095	42880475	Peak_200692	CRD_1971	Promoter
chr6	42890308	42891456	Peak_200693	CRD_1971	Promoter
chr6	42898879	42899138	Peak_200694	CRD_1971	Distal_Intergenic
chr6	42901476	42901928	Peak_200695	CRD_1971	Distal_Intergenic
chr6	42928738	42929829	Peak_200696	CRD_1971	Promoter
chr6	42929905	42930512	Peak_200697	CRD_1971	Promoter
chr6	42979070	42979620	Peak_200698	CRD_1971	Promoter
chr6	42983850	42984894	Peak_200699	CRD_1971	Promoter
chr6	43013591	43014628	Peak_200700	CRD_1971	Promoter
chr6	43021133	43021669	Peak_200701	CRD_1971	Promoter
chr6	43021726	43021946	Peak_200702	CRD_1971	Promoter
chr6	43053841	43054112	Peak_200703	CRD_1971	Promoter
chr6	43059064	43060115	Peak_200704	CRD_1971	Promoter
chr6	43082936	43083200	Peak_200705	CRD_1971	Intron
chr6	43093818	43094139	Peak_200706	CRD_1971	Intron
chr6	43096664	43097069	Peak_200707	CRD_1971	Intron
chr6	43143439	43143839	Peak_200708	CRD_1971	Promoter
chr6	43170630	43171521	Peak_200709	CRD_1971	Promoter
chr6	43174258	43175016	Peak_200710	CRD_1971	Promoter
chr6	43267863	43268847	Peak_200716	CRD_1971	Intron
chr6	43286904	43287299	Peak_200717	CRD_1971	Exon
chr6	43336478	43336858	Peak_200718	CRD_1971	Exon
chr6	43368431	43368862	Peak_200719	CRD_1971	Promoter
chr6	43369337	43370363	Peak_200720	CRD_1971	Promoter
chr6	43427041	43428256	Peak_200721	CRD_1971	Promoter
chr6	43454474	43454779	Peak_200722	CRD_1971	Promoter
chr6	43477177	43478067	Peak_200723	CRD_1971	Promoter
chr6	43488857	43490359	Peak_200724	CRD_1971	Promoter
chr6	43492297	43492949	Peak_200725	CRD_1971	Promoter
chr6	43506373	43507070	Peak_200726	CRD_1971	Promoter
chr6	43510299	43510543	Peak_200727	CRD_1971	Promoter
chr6	43516356	43517546	Peak_200728	CRD_1971	Promoter
chr6	43575621	43576663	Peak_200729	CRD_1971	Promoter
chr6	43608398	43608655	Peak_200730	CRD_1971	Intron
chr6	43629151	43630500	Peak_200731	CRD_1971	Promoter
chr6	43635190	43636541	Peak_200732	CRD_1971	Promoter
chr6	44283469	44283736	Peak_200789	CRD_1971	Promoter
chr6	44284111	44284545	Peak_200790	CRD_1971	Promoter
chr6	44313232	44313639	Peak_200791	CRD_1971	Promoter
chr6	44327270	44327634	Peak_200792	CRD_1971	Intron
chr6	44338541	44338857	Peak_200793	CRD_1971	Intron
chr6	44381735	44382144	Peak_200794	CRD_1971	Distal_Intergenic
chr6	44386820	44388346	Peak_200795	CRD_1971	Promoter
chr6	44397017	44397386	Peak_200796	CRD_1971	Intron
chr6	44397463	44398077	Peak_200797	CRD_1971	Intron
chr6	44398162	44398361	Peak_200798	CRD_1971	Intron
chr6	44403376	44403582	Peak_200799	CRD_1971	Intron
chr6	44408268	44408659	Peak_200800	CRD_1971	Exon
chr6	44423138	44423756	Peak_200801	CRD_1971	Intron
chr6	44430982	44431448	Peak_200802	CRD_1971	Intron
chr6	44456284	44456593	Peak_200803	CRD_1971	Distal_Intergenic
chr6	44470201	44470451	Peak_200804	CRD_1971	Distal_Intergenic
chr6	44475733	44476067	Peak_200805	CRD_1971	Distal_Intergenic
chr6	43667254	43667579	Peak_200733	CRD_1971	Intron
chr6	43668043	43668553	Peak_200734	CRD_1971	Intron
chr6	43669086	43670192	Peak_200735	CRD_1971	Intron
chr6	43673410	43673771	Peak_200736	CRD_1971	Intron
chr6	43676846	43677228	Peak_200737	CRD_1971	Intron
chr6	43686575	43686964	Peak_200738	CRD_1971	Promoter
chr6	43687660	43688003	Peak_200739	CRD_1971	Promoter
chr6	43716085	43716366	Peak_200740	CRD_1971	Distal_Intergenic
chr6	43768953	43770785	Peak_200741	CRD_1971	Promoter
chr6	43772671	43772918	Peak_200742	CRD_1971	Promoter
chr6	43774722	43775052	Peak_200743	CRD_1971	Promoter
chr6	44479735	44480953	Peak_200806	CRD_1972	Distal_Intergenic
chr6	44490050	44490599	Peak_200807	CRD_1972	Distal_Intergenic
chr6	44496624	44497000	Peak_200808	CRD_1972	Distal_Intergenic
chr6	44512721	44513934	Peak_200809	CRD_1972	Distal_Intergenic
chr6	44530704	44532116	Peak_200810	CRD_1972	Distal_Intergenic
chr6	44542309	44543429	Peak_200811	CRD_1972	Distal_Intergenic
chr6	44554752	44555280	Peak_200812	CRD_1972	Distal_Intergenic
chr6	45424413	45424695	Peak_200865	CRD_1973	Promoter
chr6	45440236	45440435	Peak_200866	CRD_1973	Intron
chr6	45440501	45440934	Peak_200867	CRD_1973	Intron
chr6	45445468	45446334	Peak_200868	CRD_1973	Intron
chr6	45455925	45456421	Peak_200869	CRD_1973	Intron
chr6	44567496	44567749	Peak_200813	CRD_1973	Distal_Intergenic
chr6	44569594	44570718	Peak_200814	CRD_1973	Distal_Intergenic
chr6	44602712	44603312	Peak_200815	CRD_1973	Distal_Intergenic
chr6	44618452	44618829	Peak_200816	CRD_1973	Distal_Intergenic
chr6	44627024	44627719	Peak_200817	CRD_1973	Distal_Intergenic
chr6	44630500	44630724	Peak_200818	CRD_1973	Distal_Intergenic
chr6	44655372	44656001	Peak_200819	CRD_1973	Distal_Intergenic
chr6	44692912	44693229	Peak_200820	CRD_1973	Distal_Intergenic
chr6	44724187	44724504	Peak_200821	CRD_1973	Distal_Intergenic
chr6	44771686	44771885	Peak_200822	CRD_1973	Distal_Intergenic
chr6	44779187	44779835	Peak_200823	CRD_1973	Distal_Intergenic
chr6	44786921	44787167	Peak_200824	CRD_1973	Distal_Intergenic
chr6	44787303	44787505	Peak_200825	CRD_1973	Distal_Intergenic
chr6	44789770	44790287	Peak_200826	CRD_1973	Distal_Intergenic
chr6	44797903	44798107	Peak_200827	CRD_1973	Distal_Intergenic
chr6	44807112	44807311	Peak_200828	CRD_1973	Exon
chr6	44818135	44818534	Peak_200829	CRD_1973	Intron
chr6	44826365	44826566	Peak_200830	CRD_1973	Intron
chr6	44828866	44829110	Peak_200831	CRD_1973	Exon
chr6	44843144	44843784	Peak_200832	CRD_1973	Intron
chr6	44856923	44857169	Peak_200833	CRD_1973	Intron
chr6	44857209	44857671	Peak_200834	CRD_1973	Intron
chr6	44891589	44891845	Peak_200835	CRD_1973	Intron
chr6	44924152	44924351	Peak_200836	CRD_1973	Intron
chr6	44925018	44925319	Peak_200837	CRD_1973	Intron
chr6	44926347	44926607	Peak_200838	CRD_1973	Intron
chr6	44926668	44926891	Peak_200839	CRD_1973	Intron
chr6	44926955	44927283	Peak_200840	CRD_1973	Intron
chr6	44966602	44967090	Peak_200841	CRD_1973	Intron
chr6	44969879	44970174	Peak_200842	CRD_1973	Intron
chr6	44970615	44970872	Peak_200843	CRD_1973	Intron
chr6	44989440	44989742	Peak_200844	CRD_1973	Intron
chr6	44996568	44996836	Peak_200845	CRD_1973	Intron
chr6	45003114	45003945	Peak_200846	CRD_1973	Promoter
chr6	45004006	45004260	Peak_200847	CRD_1973	Promoter
chr6	45022033	45022656	Peak_200848	CRD_1973	Intron
chr6	45039504	45040664	Peak_200849	CRD_1973	Intron
chr6	45057489	45057855	Peak_200850	CRD_1973	Intron
chr6	45125354	45125593	Peak_200851	CRD_1973	Intron
chr6	45126148	45126623	Peak_200852	CRD_1973	Intron
chr6	45138394	45138635	Peak_200853	CRD_1973	Intron
chr6	45200070	45200344	Peak_200854	CRD_1973	Promoter
chr6	45201404	45201727	Peak_200855	CRD_1973	Intron
chr6	45265471	45266118	Peak_200856	CRD_1973	Intron
chr6	45266680	45267168	Peak_200857	CRD_1973	Intron
chr6	45325505	45325709	Peak_200858	CRD_1973	Promoter
chr6	45327911	45328425	Peak_200859	CRD_1973	Promoter
chr6	45337660	45337859	Peak_200860	CRD_1973	Intron
chr6	45376760	45378837	Peak_200861	CRD_1973	Promoter
chr6	45419542	45419832	Peak_200862	CRD_1973	Promoter
chr6	45421399	45421834	Peak_200863	CRD_1973	Promoter
chr6	45421882	45422401	Peak_200864	CRD_1973	Promoter
chr6	45472389	45472933	Peak_200870	CRD_1974	Intron
chr6	45476052	45476805	Peak_200871	CRD_1974	Intron
chr6	45480459	45480746	Peak_200872	CRD_1974	Intron
chr6	45480799	45481824	Peak_200873	CRD_1974	Intron
chr6	45495880	45496098	Peak_200874	CRD_1975	Intron
chr6	45532387	45532961	Peak_200875	CRD_1975	Intron
chr6	45533385	45533766	Peak_200876	CRD_1975	Intron
chr6	45538714	45538988	Peak_200877	CRD_1975	Intron
chr6	45550305	45550634	Peak_200878	CRD_1975	Exon
chr6	45613669	45614046	Peak_200882	CRD_1975	Intron
chr6	45648306	45648551	Peak_200883	CRD_1975	Intron
chr6	45658956	45659622	Peak_200884	CRD_1975	Intron
chr6	45663960	45664164	Peak_200885	CRD_1975	Exon
chr6	45666639	45667321	Peak_200886	CRD_1975	Distal_Intergenic
chr6	45677050	45678656	Peak_200887	CRD_1975	Distal_Intergenic
chr6	45706319	45706600	Peak_200888	CRD_1975	Distal_Intergenic
chr6	45709635	45709963	Peak_200889	CRD_1975	Distal_Intergenic
chr6	45714386	45714609	Peak_200890	CRD_1975	Distal_Intergenic
chr6	45714694	45715291	Peak_200891	CRD_1975	Distal_Intergenic
chr6	45728851	45729085	Peak_200892	CRD_1975	Distal_Intergenic
chr6	45741451	45742172	Peak_200893	CRD_1975	Distal_Intergenic
chr6	45743025	45743553	Peak_200894	CRD_1975	Distal_Intergenic
chr6	45785936	45787004	Peak_200895	CRD_1975	Distal_Intergenic
chr6	45812659	45813705	Peak_200896	CRD_1975	Distal_Intergenic
chr6	45821839	45822171	Peak_200897	CRD_1975	Distal_Intergenic
chr6	45555852	45557130	Peak_200879	CRD_1975	Intron
chr6	45569414	45569827	Peak_200880	CRD_1975	Intron
chr6	45577016	45577655	Peak_200881	CRD_1975	Promoter
chr6	45822363	45822569	Peak_200898	CRD_1975	Distal_Intergenic
chr6	45830453	45830860	Peak_200899	CRD_1975	Distal_Intergenic
chr6	45831195	45831747	Peak_200900	CRD_1975	Distal_Intergenic
chr6	45890347	45890658	Peak_200901	CRD_1975	Intron
chr6	45891657	45891970	Peak_200902	CRD_1975	Intron
chr6	45921852	45922051	Peak_200903	CRD_1975	Intron
chr6	45922554	45923151	Peak_200904	CRD_1975	Intron
chr6	45930300	45931169	Peak_200905	CRD_1975	Intron
chr6	45970321	45970542	Peak_200906	CRD_1975	Intron
chr6	46014478	46014686	Peak_200907	CRD_1975	Promoter
chr6	46042428	46042814	Peak_200908	CRD_1975	Intron
chr6	46045151	46045526	Peak_200909	CRD_1975	Intron
chr6	46047763	46047962	Peak_200910	CRD_1975	Intron
chr6	46050197	46050707	Peak_200911	CRD_1975	Intron
chr6	46090125	46090924	Peak_200912	CRD_1975	Distal_Intergenic
chr6	46098373	46099439	Peak_200913	CRD_1975	Intron
chr6	46129292	46130560	Peak_200914	CRD_1975	Promoter
chr6	46136751	46137032	Peak_200915	CRD_1975	Intron
chr6	46137084	46137343	Peak_200916	CRD_1975	Intron
chr6	46137460	46137665	Peak_200917	CRD_1975	Intron
chr6	46142244	46142541	Peak_200918	CRD_1975	Intron
chr6	46484309	46485181	Peak_200956	CRD_1976	Intron
chr6	46490393	46490992	Peak_200957	CRD_1976	Promoter
chr6	46491407	46492467	Peak_200958	CRD_1976	Promoter
chr6	46509842	46511602	Peak_200959	CRD_1976	Intron
chr6	46925748	46925981	Peak_201008	CRD_1976	Intron
chr6	46932069	46932376	Peak_201009	CRD_1976	Intron
chr6	46933218	46933471	Peak_201010	CRD_1976	Intron
chr6	46933986	46934235	Peak_201011	CRD_1976	Intron
chr6	46940060	46940268	Peak_201012	CRD_1976	Intron
chr6	46958250	46958764	Peak_201013	CRD_1976	Distal_Intergenic
chr6	46960343	46960596	Peak_201014	CRD_1976	Distal_Intergenic
chr6	46969600	46969920	Peak_201015	CRD_1976	Distal_Intergenic
chr6	46240416	46240913	Peak_200927	CRD_1976	Intron
chr6	46244334	46244556	Peak_200928	CRD_1976	Intron
chr6	46251235	46251527	Peak_200929	CRD_1976	Intron
chr6	46253011	46253309	Peak_200930	CRD_1976	Intron
chr6	46253626	46253859	Peak_200931	CRD_1976	Intron
chr6	46259385	46259702	Peak_200932	CRD_1976	Intron
chr6	46264643	46264952	Peak_200933	CRD_1976	Intron
chr6	46269314	46269897	Peak_200934	CRD_1976	Intron
chr6	46276263	46277516	Peak_200935	CRD_1976	Intron
chr6	46284265	46284829	Peak_200936	CRD_1976	Intron
chr6	46294493	46294780	Peak_200937	CRD_1976	Intron
chr6	46300202	46300676	Peak_200938	CRD_1976	Intron
chr6	46318837	46319050	Peak_200939	CRD_1976	Intron
chr6	46325151	46326447	Peak_200940	CRD_1976	Promoter
chr6	46345004	46345226	Peak_200941	CRD_1976	Intron
chr6	46345306	46345561	Peak_200942	CRD_1976	Intron
chr6	46347721	46348283	Peak_200943	CRD_1976	Intron
chr6	46363228	46363440	Peak_200944	CRD_1976	Intron
chr6	46363644	46364006	Peak_200945	CRD_1976	Intron
chr6	46376683	46377045	Peak_200946	CRD_1976	Intron
chr6	46378463	46379510	Peak_200947	CRD_1976	Intron
chr6	46389638	46389876	Peak_200948	CRD_1976	Intron
chr6	46389958	46391014	Peak_200949	CRD_1976	Intron
chr6	46393629	46394624	Peak_200950	CRD_1976	Intron
chr6	46407911	46408713	Peak_200951	CRD_1976	Intron
chr6	46410169	46411051	Peak_200952	CRD_1976	Intron
chr6	46419584	46420082	Peak_200953	CRD_1976	Intron
chr6	46447729	46447936	Peak_200954	CRD_1976	Intron
chr6	46468997	46469497	Peak_200955	CRD_1976	Intron
chr6	46555200	46555483	Peak_200960	CRD_1976	Intron
chr6	46556122	46556707	Peak_200961	CRD_1976	Intron
chr6	46568355	46568666	Peak_200962	CRD_1976	Intron
chr6	46588298	46588749	Peak_200963	CRD_1976	Promoter
chr6	46591720	46591988	Peak_200964	CRD_1976	Intron
chr6	46605839	46607000	Peak_200965	CRD_1976	Intron
chr6	46612653	46612968	Peak_200966	CRD_1976	Intron
chr6	46613528	46613966	Peak_200967	CRD_1976	Intron
chr6	46626336	46626639	Peak_200968	CRD_1976	Intron
chr6	46628885	46629586	Peak_200969	CRD_1976	Intron
chr6	46652206	46653865	Peak_200970	CRD_1976	Promoter
chr6	46674277	46674837	Peak_200971	CRD_1976	Promoter
chr6	46674898	46675140	Peak_200972	CRD_1976	Promoter
chr6	46681897	46682211	Peak_200973	CRD_1976	Intron
chr6	46683044	46683382	Peak_200974	CRD_1976	Intron
chr6	46683575	46683832	Peak_200975	CRD_1976	Intron
chr6	46683990	46684226	Peak_200976	CRD_1976	Intron
chr6	46695185	46695384	Peak_200977	CRD_1976	Promoter
chr6	46700963	46701273	Peak_200978	CRD_1976	Exon
chr6	46701493	46701889	Peak_200979	CRD_1976	Exon
chr6	46701959	46702190	Peak_200980	CRD_1976	Exon
chr6	46704657	46705013	Peak_200981	CRD_1976	Exon
chr6	46731033	46731255	Peak_200982	CRD_1976	Intron
chr6	46733186	46733973	Peak_200983	CRD_1976	Promoter
chr6	46734084	46734783	Peak_200984	CRD_1976	Promoter
chr6	46734836	46735114	Peak_200985	CRD_1976	Promoter
chr6	46735646	46735944	Peak_200986	CRD_1976	Promoter
chr6	46771978	46772348	Peak_200987	CRD_1976	Distal_Intergenic
chr6	46772552	46773378	Peak_200988	CRD_1976	Distal_Intergenic
chr6	46781361	46781955	Peak_200989	CRD_1976	Distal_Intergenic
chr6	46802114	46802379	Peak_200990	CRD_1976	Intron
chr6	46802515	46802717	Peak_200991	CRD_1976	Intron
chr6	46803667	46804102	Peak_200992	CRD_1976	Intron
chr6	46804340	46804653	Peak_200993	CRD_1976	Intron
chr6	46805147	46805695	Peak_200994	CRD_1976	Intron
chr6	46808706	46809154	Peak_200995	CRD_1976	Intron
chr6	46812719	46812918	Peak_200996	CRD_1976	Intron
chr6	46824170	46824370	Peak_200997	CRD_1976	Intron
chr6	46836419	46836826	Peak_200998	CRD_1976	Intron
chr6	46848579	46849490	Peak_200999	CRD_1976	Distal_Intergenic
chr6	46855966	46856280	Peak_201000	CRD_1976	Exon
chr6	46861034	46861282	Peak_201001	CRD_1976	Promoter
chr6	46867923	46868122	Peak_201002	CRD_1976	Intron
chr6	46869202	46869534	Peak_201003	CRD_1976	Intron
chr6	46891044	46891316	Peak_201004	CRD_1976	Promoter
chr6	46891390	46891748	Peak_201005	CRD_1976	Promoter
chr6	46914494	46914851	Peak_201006	CRD_1976	Intron
chr6	46918561	46919162	Peak_201007	CRD_1976	Promoter
chr6	46976984	46977183	Peak_201016	CRD_1976	Distal_Intergenic
chr6	46990649	46991436	Peak_201017	CRD_1976	Distal_Intergenic
chr6	47000147	47000346	Peak_201018	CRD_1976	Promoter
chr6	47004584	47004859	Peak_201019	CRD_1976	Promoter
chr6	47009651	47010026	Peak_201020	CRD_1976	Exon
chr6	47010125	47010475	Peak_201021	CRD_1976	Exon
chr6	47016232	47016826	Peak_201022	CRD_1976	Promoter
chr6	47029538	47029737	Peak_201023	CRD_1976	Promoter
chr6	47034427	47035411	Peak_201024	CRD_1976	Intron
chr6	47041837	47042090	Peak_201025	CRD_1976	Promoter
chr6	47042198	47042421	Peak_201026	CRD_1976	Promoter
chr6	47042985	47043436	Peak_201027	CRD_1976	Promoter
chr6	47221502	47222141	Peak_201049	CRD_1977	Distal_Intergenic
chr6	47224442	47224835	Peak_201050	CRD_1977	Distal_Intergenic
chr6	47230708	47231025	Peak_201051	CRD_1977	Exon
chr6	47233326	47233681	Peak_201052	CRD_1977	Intron
chr6	47235509	47235708	Peak_201053	CRD_1977	Intron
chr6	47083340	47084296	Peak_201031	CRD_1977	Distal_Intergenic
chr6	47092161	47092398	Peak_201032	CRD_1977	Distal_Intergenic
chr6	47097001	47098118	Peak_201033	CRD_1977	Distal_Intergenic
chr6	47103834	47104385	Peak_201034	CRD_1977	Distal_Intergenic
chr6	47115580	47115816	Peak_201035	CRD_1977	Distal_Intergenic
chr6	47121201	47121575	Peak_201036	CRD_1977	Distal_Intergenic
chr6	47134588	47135090	Peak_201037	CRD_1977	Distal_Intergenic
chr6	47145004	47145368	Peak_201038	CRD_1977	Distal_Intergenic
chr6	47160769	47161780	Peak_201039	CRD_1977	Distal_Intergenic
chr6	47166003	47166206	Peak_201040	CRD_1977	Distal_Intergenic
chr6	47170394	47170715	Peak_201041	CRD_1977	Distal_Intergenic
chr6	47175068	47175267	Peak_201042	CRD_1977	Distal_Intergenic
chr6	47179363	47179618	Peak_201043	CRD_1977	Distal_Intergenic
chr6	47186159	47186750	Peak_201044	CRD_1977	Distal_Intergenic
chr6	47186863	47187063	Peak_201045	CRD_1977	Distal_Intergenic
chr6	47197712	47198026	Peak_201046	CRD_1977	Distal_Intergenic
chr6	47201096	47201381	Peak_201047	CRD_1977	Distal_Intergenic
chr6	47215582	47215832	Peak_201048	CRD_1977	Distal_Intergenic
chr6	47235822	47236405	Peak_201054	CRD_1978	Intron
chr6	47241946	47243088	Peak_201055	CRD_1978	Intron
chr6	47247193	47247913	Peak_201056	CRD_1978	Intron
chr6	47248598	47248863	Peak_201057	CRD_1978	Intron
chr6	47257368	47257992	Peak_201058	CRD_1978	Intron
chr6	47676901	47677135	Peak_201107	CRD_1979	Intron
chr6	47685658	47686088	Peak_201108	CRD_1979	Promoter
chr6	47697640	47697888	Peak_201109	CRD_1979	Promoter
chr6	47713338	47713577	Peak_201110	CRD_1979	Promoter
chr6	47737251	47737816	Peak_201111	CRD_1979	Promoter
chr6	48027635	48028270	Peak_201153	CRD_1980	Intron
chr6	48028367	48028713	Peak_201154	CRD_1980	Intron
chr6	48037291	48038712	Peak_201155	CRD_1980	Intron
chr6	48043989	48044342	Peak_201156	CRD_1980	Intron
chr6	48048461	48048816	Peak_201157	CRD_1980	Intron
chr6	48057664	48058173	Peak_201158	CRD_1980	Intron
chr6	48369843	48370571	Peak_201214	CRD_1981	Distal_Intergenic
chr6	48377575	48377774	Peak_201215	CRD_1981	Distal_Intergenic
chr6	48405809	48406217	Peak_201216	CRD_1981	Distal_Intergenic
chr6	48420333	48420703	Peak_201217	CRD_1981	Distal_Intergenic
chr6	50200801	50201393	Peak_201516	CRD_1982	Distal_Intergenic
chr6	50203028	50203477	Peak_201517	CRD_1982	Distal_Intergenic
chr6	50212486	50212946	Peak_201518	CRD_1982	Distal_Intergenic
chr6	50213257	50213490	Peak_201519	CRD_1982	Distal_Intergenic
chr6	51386033	51386316	Peak_201715	CRD_1983	Promoter
chr6	51386899	51387211	Peak_201716	CRD_1983	Promoter
chr6	51388436	51388640	Peak_201717	CRD_1983	Promoter
chr6	51398061	51398817	Peak_201718	CRD_1983	Distal_Intergenic
chr6	51407447	51407874	Peak_201719	CRD_1983	Promoter
chr6	51411881	51412141	Peak_201720	CRD_1983	Promoter
chr6	51439478	51439802	Peak_201723	CRD_1983	Distal_Intergenic
chr6	51439913	51440161	Peak_201724	CRD_1983	Distal_Intergenic
chr6	51440222	51440615	Peak_201725	CRD_1983	Distal_Intergenic
chr6	51441127	51441326	Peak_201726	CRD_1983	Distal_Intergenic
chr6	51441377	51441785	Peak_201727	CRD_1983	Distal_Intergenic
chr6	51447917	51448122	Peak_201728	CRD_1983	Distal_Intergenic
chr6	51289410	51289858	Peak_201700	CRD_1983	Distal_Intergenic
chr6	51301841	51302106	Peak_201701	CRD_1983	Distal_Intergenic
chr6	51302164	51302367	Peak_201702	CRD_1983	Distal_Intergenic
chr6	51303912	51304562	Peak_201703	CRD_1983	Distal_Intergenic
chr6	51323501	51323700	Peak_201704	CRD_1983	Distal_Intergenic
chr6	51325929	51326517	Peak_201705	CRD_1983	Distal_Intergenic
chr6	51337381	51337583	Peak_201706	CRD_1983	Distal_Intergenic
chr6	51337735	51337961	Peak_201707	CRD_1983	Distal_Intergenic
chr6	51349529	51350603	Peak_201708	CRD_1983	Distal_Intergenic
chr6	51353424	51353762	Peak_201709	CRD_1983	Distal_Intergenic
chr6	51362185	51362578	Peak_201710	CRD_1983	Distal_Intergenic
chr6	51363494	51363932	Peak_201711	CRD_1983	Distal_Intergenic
chr6	51365134	51365339	Peak_201712	CRD_1983	Distal_Intergenic
chr6	51373808	51374065	Peak_201713	CRD_1983	Distal_Intergenic
chr6	51374776	51374977	Peak_201714	CRD_1983	Distal_Intergenic
chr6	51431494	51432016	Peak_201721	CRD_1983	Distal_Intergenic
chr6	51432292	51432494	Peak_201722	CRD_1983	Distal_Intergenic
chr6	51455923	51456864	Peak_201729	CRD_1984	Distal_Intergenic
chr6	51459950	51460570	Peak_201730	CRD_1984	Distal_Intergenic
chr6	51466322	51467348	Peak_201731	CRD_1984	Promoter
chr6	51475923	51476122	Peak_201732	CRD_1984	Distal_Intergenic
chr6	52020759	52021582	Peak_201817	CRD_1985	Intron
chr6	52036568	52037374	Peak_201818	CRD_1985	Intron
chr6	52039034	52039283	Peak_201819	CRD_1985	Intron
chr6	52049305	52049861	Peak_201820	CRD_1985	Intron
chr6	52051050	52051266	Peak_201821	CRD_1985	Intron
chr6	52059826	52060398	Peak_201822	CRD_1985	Exon
chr6	52063550	52063868	Peak_201823	CRD_1986	Intron
chr6	52073767	52074002	Peak_201824	CRD_1986	Intron
chr6	52078364	52078823	Peak_201825	CRD_1986	Intron
chr6	52087773	52088068	Peak_201826	CRD_1986	Promoter
chr6	52363366	52365279	Peak_201868	CRD_1987	Promoter
chr6	52372947	52373880	Peak_201869	CRD_1987	Exon
chr6	52376178	52376485	Peak_201870	CRD_1987	Intron
chr6	52376722	52377175	Peak_201871	CRD_1987	Intron
chr6	52388492	52390297	Peak_201872	CRD_1987	Intron
chr6	52391503	52392151	Peak_201873	CRD_1987	Intron
chr6	52396241	52396457	Peak_201874	CRD_1987	Intron
chr6	52407484	52407944	Peak_201877	CRD_1988	Exon
chr6	52411150	52411349	Peak_201878	CRD_1988	Promoter
chr6	52416652	52417052	Peak_201879	CRD_1988	Promoter
chr6	52419646	52421026	Peak_201880	CRD_1988	Promoter
chr6	52465128	52465463	Peak_201881	CRD_1988	Promoter
chr6	52472113	52472565	Peak_201882	CRD_1988	Intron
chr6	52475107	52475412	Peak_201883	CRD_1988	Intron
chr6	52491321	52492216	Peak_201884	CRD_1988	Intron
chr6	52492485	52492750	Peak_201885	CRD_1988	Exon
chr6	52499642	52500539	Peak_201886	CRD_1988	Exon
chr6	52505906	52506218	Peak_201887	CRD_1988	Exon
chr6	52517495	52518443	Peak_201888	CRD_1988	Intron
chr6	52532460	52532700	Peak_201889	CRD_1988	Intron
chr6	52532779	52533410	Peak_201890	CRD_1988	Intron
chr6	52539644	52539859	Peak_201891	CRD_1988	Intron
chr6	52543204	52543748	Peak_201892	CRD_1988	Intron
chr6	52551127	52552617	Peak_201893	CRD_1988	Intron
chr6	52563733	52564198	Peak_201894	CRD_1988	Intron
chr6	52567328	52567706	Peak_201895	CRD_1988	Intron
chr6	52570436	52570641	Peak_201896	CRD_1988	Intron
chr6	52571317	52571523	Peak_201897	CRD_1988	Intron
chr6	52575996	52577786	Peak_201898	CRD_1988	Promoter
chr6	52588288	52589164	Peak_201899	CRD_1988	Distal_Intergenic
chr6	52590194	52590559	Peak_201900	CRD_1988	Distal_Intergenic
chr6	52595800	52596066	Peak_201901	CRD_1988	Distal_Intergenic
chr6	52596132	52596845	Peak_201902	CRD_1988	Distal_Intergenic
chr6	52597926	52598615	Peak_201903	CRD_1988	Distal_Intergenic
chr6	52619082	52619292	Peak_201904	CRD_1988	Distal_Intergenic
chr6	52622311	52622887	Peak_201905	CRD_1988	Distal_Intergenic
chr6	52399224	52399475	Peak_201875	CRD_1988	Intron
chr6	52399566	52400484	Peak_201876	CRD_1988	Intron
chr6	52640090	52640438	Peak_201906	CRD_1989	Distal_Intergenic
chr6	52642906	52643655	Peak_201907	CRD_1989	Distal_Intergenic
chr6	52652040	52652679	Peak_201908	CRD_1989	Distal_Intergenic
chr6	52663344	52664778	Peak_201909	CRD_1989	Promoter
chr6	53141085	53141284	Peak_201962	CRD_1990	Intron
chr6	53171669	53172609	Peak_201963	CRD_1990	Distal_Intergenic
chr6	53175140	53175552	Peak_201964	CRD_1990	Distal_Intergenic
chr6	53180037	53180561	Peak_201965	CRD_1990	Distal_Intergenic
chr6	53192454	53193409	Peak_201966	CRD_1990	Distal_Intergenic
chr6	53199187	53199479	Peak_201967	CRD_1990	Promoter
chr6	53226196	53226472	Peak_201968	CRD_1990	Distal_Intergenic
chr6	53226681	53226883	Peak_201969	CRD_1990	Distal_Intergenic
chr6	53241416	53241745	Peak_201970	CRD_1990	Distal_Intergenic
chr6	53241954	53242521	Peak_201971	CRD_1990	Distal_Intergenic
chr6	53244912	53245273	Peak_201972	CRD_1990	Distal_Intergenic
chr6	53251096	53251921	Peak_201973	CRD_1990	Distal_Intergenic
chr6	53260733	53260988	Peak_201974	CRD_1990	Distal_Intergenic
chr6	53268780	53269135	Peak_201975	CRD_1990	Exon
chr6	53269695	53270518	Peak_201976	CRD_1990	Intron
chr6	53282257	53282634	Peak_201977	CRD_1990	Intron
chr6	53282830	53283076	Peak_201978	CRD_1990	Intron
chr6	52670376	52671671	Peak_201910	CRD_1990	Promoter
chr6	52681780	52682021	Peak_201911	CRD_1990	Exon
chr6	52685103	52685326	Peak_201912	CRD_1990	Intron
chr6	52686314	52686640	Peak_201913	CRD_1990	Promoter
chr6	52697918	52698229	Peak_201914	CRD_1990	Intron
chr6	52706980	52707299	Peak_201915	CRD_1990	Distal_Intergenic
chr6	52717321	52717954	Peak_201916	CRD_1990	Distal_Intergenic
chr6	52724103	52724409	Peak_201917	CRD_1990	Distal_Intergenic
chr6	52724471	52724761	Peak_201918	CRD_1990	Distal_Intergenic
chr6	52731632	52732048	Peak_201919	CRD_1990	Distal_Intergenic
chr6	52755190	52755417	Peak_201920	CRD_1990	Intron
chr6	52759039	52759380	Peak_201921	CRD_1990	Intron
chr6	52759686	52759932	Peak_201922	CRD_1990	Intron
chr6	52778757	52779299	Peak_201923	CRD_1990	Promoter
chr6	52801508	52801749	Peak_201924	CRD_1990	Promoter
chr6	52815525	52815935	Peak_201925	CRD_1990	Promoter
chr6	52817484	52817690	Peak_201926	CRD_1990	Distal_Intergenic
chr6	52817782	52818159	Peak_201927	CRD_1990	Distal_Intergenic
chr6	52839613	52840058	Peak_201928	CRD_1990	Promoter
chr6	52840266	52840473	Peak_201929	CRD_1990	Promoter
chr6	52871347	52871863	Peak_201930	CRD_1990	Promoter
chr6	52876370	52876641	Peak_201931	CRD_1990	Intron
chr6	52882013	52882857	Peak_201932	CRD_1990	Promoter
chr6	52893587	52894280	Peak_201933	CRD_1990	Exon
chr6	52899539	52899857	Peak_201934	CRD_1990	Intron
chr6	52910603	52910833	Peak_201935	CRD_1990	Promoter
chr6	52932753	52932962	Peak_201936	CRD_1990	Distal_Intergenic
chr6	52949072	52949322	Peak_201937	CRD_1990	Intron
chr6	52949872	52950503	Peak_201938	CRD_1990	Intron
chr6	52976135	52976910	Peak_201939	CRD_1990	Exon
chr6	52981209	52981548	Peak_201940	CRD_1990	Intron
chr6	52994561	52996063	Peak_201941	CRD_1990	Promoter
chr6	53011990	53012343	Peak_201942	CRD_1990	Exon
chr6	53012660	53012949	Peak_201943	CRD_1990	Intron
chr6	53023165	53024199	Peak_201944	CRD_1990	Intron
chr6	53024340	53024581	Peak_201945	CRD_1990	Intron
chr6	53025313	53025512	Peak_201946	CRD_1990	Intron
chr6	53031312	53031692	Peak_201947	CRD_1990	Intron
chr6	53032707	53033645	Peak_201948	CRD_1990	Intron
chr6	53038203	53038448	Peak_201949	CRD_1990	Intron
chr6	53042178	53042670	Peak_201950	CRD_1990	Intron
chr6	53044099	53044404	Peak_201951	CRD_1990	Intron
chr6	53046281	53046667	Peak_201952	CRD_1990	Intron
chr6	53048290	53048809	Peak_201953	CRD_1990	Intron
chr6	53048875	53049160	Peak_201954	CRD_1990	Promoter
chr6	53056258	53056675	Peak_201955	CRD_1990	Promoter
chr6	53061185	53062064	Peak_201956	CRD_1990	Promoter
chr6	53064626	53065459	Peak_201957	CRD_1990	Promoter
chr6	53070812	53071022	Peak_201958	CRD_1990	Promoter
chr6	53104090	53104627	Peak_201959	CRD_1990	Distal_Intergenic
chr6	53139814	53140157	Peak_201960	CRD_1990	Intron
chr6	53140375	53141034	Peak_201961	CRD_1990	Intron
chr6	53309178	53309880	Peak_201981	CRD_1991	Intron
chr6	53315129	53315384	Peak_201982	CRD_1991	Intron
chr6	53315462	53315838	Peak_201983	CRD_1991	Intron
chr6	53317952	53318187	Peak_201984	CRD_1991	Intron
chr6	53321548	53321933	Peak_201985	CRD_1991	Intron
chr6	53322424	53322744	Peak_201986	CRD_1991	Intron
chr6	53326456	53327356	Peak_201987	CRD_1991	Intron
chr6	53335140	53336058	Peak_201988	CRD_1991	Promoter
chr6	53347300	53349587	Peak_201989	CRD_1991	Promoter
chr6	53391011	53391676	Peak_201992	CRD_1992	Distal_Intergenic
chr6	53398652	53398870	Peak_201993	CRD_1992	Distal_Intergenic
chr6	53410534	53411204	Peak_201994	CRD_1992	Distal_Intergenic
chr6	53412412	53412968	Peak_201995	CRD_1992	Promoter
chr6	53544920	53545537	Peak_202013	CRD_1992	Promoter
chr6	53547308	53548780	Peak_202014	CRD_1992	Promoter
chr6	53565581	53565780	Peak_202015	CRD_1992	Intron
chr6	53565844	53566087	Peak_202016	CRD_1992	Intron
chr6	53569691	53569953	Peak_202017	CRD_1992	Intron
chr6	53581136	53581869	Peak_202018	CRD_1992	Promoter
chr6	53358695	53360366	Peak_201990	CRD_1992	Distal_Intergenic
chr6	53375707	53376391	Peak_201991	CRD_1992	Promoter
chr6	53437389	53438445	Peak_201996	CRD_1992	Distal_Intergenic
chr6	53439574	53440062	Peak_201997	CRD_1992	Distal_Intergenic
chr6	53440294	53440625	Peak_201998	CRD_1992	Distal_Intergenic
chr6	53447088	53447387	Peak_201999	CRD_1992	Distal_Intergenic
chr6	53461041	53461339	Peak_202000	CRD_1992	Distal_Intergenic
chr6	53466823	53467029	Peak_202001	CRD_1992	Distal_Intergenic
chr6	53483481	53485181	Peak_202002	CRD_1992	Distal_Intergenic
chr6	53492501	53493766	Peak_202003	CRD_1992	Distal_Intergenic
chr6	53504553	53504887	Peak_202004	CRD_1992	Promoter
chr6	53507029	53507258	Peak_202005	CRD_1992	Promoter
chr6	53513531	53513968	Peak_202006	CRD_1992	Exon
chr6	53520343	53520573	Peak_202007	CRD_1992	Promoter
chr6	53523307	53523735	Peak_202008	CRD_1992	Promoter
chr6	53526009	53526291	Peak_202009	CRD_1992	Promoter
chr6	53526587	53526864	Peak_202010	CRD_1992	Promoter
chr6	53526976	53527958	Peak_202011	CRD_1992	Intron
chr6	53532228	53532620	Peak_202012	CRD_1992	Intron
chr6	53986594	53987175	Peak_202087	CRD_1993	Intron
chr6	54009212	54009482	Peak_202088	CRD_1993	Intron
chr6	54009541	54009966	Peak_202089	CRD_1993	Intron
chr6	54010361	54010630	Peak_202090	CRD_1993	Intron
chr6	54238493	54238763	Peak_202128	CRD_1994	Intron
chr6	54244451	54244944	Peak_202129	CRD_1994	Intron
chr6	54251259	54251753	Peak_202130	CRD_1994	Intron
chr6	54252090	54252890	Peak_202131	CRD_1994	Intron
chr6	54723829	54724307	Peak_202226	CRD_1995	Distal_Intergenic
chr6	54724469	54725122	Peak_202227	CRD_1995	Distal_Intergenic
chr6	54730328	54731020	Peak_202228	CRD_1995	Distal_Intergenic
chr6	54737731	54737963	Peak_202229	CRD_1995	Distal_Intergenic
chr6	54739233	54739578	Peak_202230	CRD_1995	Distal_Intergenic
chr6	54912425	54912703	Peak_202260	CRD_1996	Intron
chr6	54912828	54913063	Peak_202261	CRD_1996	Intron
chr6	54919981	54920221	Peak_202262	CRD_1996	Intron
chr6	54921245	54921444	Peak_202263	CRD_1996	Intron
chr6	54922149	54922455	Peak_202264	CRD_1996	Intron
chr6	54930783	54931037	Peak_202265	CRD_1996	Intron
chr6	54936705	54937290	Peak_202266	CRD_1996	Intron
chr6	54944444	54944699	Peak_202267	CRD_1996	Promoter
chr6	54956054	54956299	Peak_202268	CRD_1996	Distal_Intergenic
chr6	54958448	54959054	Peak_202269	CRD_1996	Distal_Intergenic
chr6	54960078	54960587	Peak_202270	CRD_1996	Distal_Intergenic
chr6	54967702	54968192	Peak_202271	CRD_1996	Distal_Intergenic
chr6	55034039	55034487	Peak_202289	CRD_1997	Distal_Intergenic
chr6	55034701	55035150	Peak_202290	CRD_1997	Distal_Intergenic
chr6	55042677	55042876	Peak_202291	CRD_1997	Distal_Intergenic
chr6	55046830	55047968	Peak_202292	CRD_1997	Distal_Intergenic
chr6	55048798	55049312	Peak_202293	CRD_1997	Distal_Intergenic
chr6	55147399	55147600	Peak_202307	CRD_1998	Intron
chr6	55153913	55154207	Peak_202308	CRD_1998	Intron
chr6	55155046	55155256	Peak_202309	CRD_1998	Intron
chr6	55167621	55168088	Peak_202310	CRD_1998	Intron
chr6	55646555	55646787	Peak_202409	CRD_1999	Distal_Intergenic
chr6	55655764	55656011	Peak_202410	CRD_1999	Distal_Intergenic
chr6	55680844	55681532	Peak_202411	CRD_1999	Promoter
chr6	55681612	55681813	Peak_202412	CRD_1999	Promoter
chr6	55923223	55923497	Peak_202455	CRD_2000	Distal_Intergenic
chr6	55925097	55925658	Peak_202456	CRD_2000	Distal_Intergenic
chr6	55932124	55932323	Peak_202457	CRD_2000	Distal_Intergenic
chr6	55932385	55933027	Peak_202458	CRD_2000	Distal_Intergenic
chr6	55945723	55946173	Peak_202459	CRD_2000	Distal_Intergenic
chr6	56132341	56132769	Peak_202497	CRD_2001	Intron
chr6	56137903	56138333	Peak_202498	CRD_2001	Intron
chr6	56145482	56145872	Peak_202499	CRD_2001	Intron
chr6	56179123	56179499	Peak_202500	CRD_2001	Intron
chr6	56082811	56083221	Peak_202484	CRD_2001	Intron
chr6	56084882	56085125	Peak_202485	CRD_2001	Intron
chr6	56089549	56089759	Peak_202486	CRD_2001	Promoter
chr6	56091405	56091712	Peak_202487	CRD_2001	Promoter
chr6	56097036	56097684	Peak_202488	CRD_2001	Intron
chr6	56102926	56103225	Peak_202489	CRD_2001	Intron
chr6	56111138	56112053	Peak_202490	CRD_2001	Intron
chr6	56118178	56118686	Peak_202491	CRD_2001	Intron
chr6	56118820	56119052	Peak_202492	CRD_2001	Intron
chr6	56119508	56119813	Peak_202493	CRD_2001	Intron
chr6	56123452	56123788	Peak_202494	CRD_2001	Promoter
chr6	56126422	56126711	Peak_202495	CRD_2001	Promoter
chr6	56131513	56131780	Peak_202496	CRD_2001	Intron
chr6	56179872	56180177	Peak_202501	CRD_2001	Exon
chr6	56186240	56186601	Peak_202502	CRD_2001	Intron
chr6	56186659	56187743	Peak_202503	CRD_2001	Intron
chr6	56201990	56202688	Peak_202504	CRD_2001	Intron
chr6	56213228	56213578	Peak_202505	CRD_2001	Intron
chr6	56214446	56214977	Peak_202506	CRD_2001	Intron
chr6	56222804	56223191	Peak_202507	CRD_2001	Intron
chr6	56225300	56225504	Peak_202508	CRD_2001	Intron
chr6	56494256	56494494	Peak_202533	CRD_2002	Promoter
chr6	56506013	56506399	Peak_202534	CRD_2002	Intron
chr6	56507430	56507902	Peak_202535	CRD_2002	Intron
chr6	56515493	56515840	Peak_202536	CRD_2002	Exon
chr6	56524987	56525872	Peak_202537	CRD_2002	Intron
chr6	56526002	56526703	Peak_202538	CRD_2002	Exon
chr6	56637352	56637952	Peak_202554	CRD_2002	Intron
chr6	56638473	56639083	Peak_202555	CRD_2002	Exon
chr6	56647110	56647507	Peak_202556	CRD_2002	Intron
chr6	56652031	56653516	Peak_202557	CRD_2002	Intron
chr6	56660117	56660589	Peak_202558	CRD_2002	Intron
chr6	56661377	56661653	Peak_202559	CRD_2002	Intron
chr6	56669593	56670416	Peak_202560	CRD_2002	Intron
chr6	56671603	56672826	Peak_202561	CRD_2002	Intron
chr6	56682521	56682986	Peak_202562	CRD_2002	Intron
chr6	56685722	56685923	Peak_202563	CRD_2002	Intron
chr6	56692323	56693659	Peak_202564	CRD_2002	Promoter
chr6	56757149	56758688	Peak_202581	CRD_2002	Intron
chr6	56759580	56760045	Peak_202582	CRD_2002	Intron
chr6	56763969	56764545	Peak_202583	CRD_2002	Intron
chr6	56767943	56768321	Peak_202584	CRD_2002	Intron
chr6	56535672	56536006	Peak_202539	CRD_2002	Intron
chr6	56540918	56541663	Peak_202540	CRD_2002	Promoter
chr6	56541808	56543520	Peak_202541	CRD_2002	Promoter
chr6	56549011	56549303	Peak_202542	CRD_2002	Intron
chr6	56549396	56549601	Peak_202543	CRD_2002	Intron
chr6	56550366	56550677	Peak_202544	CRD_2002	Intron
chr6	56555471	56555777	Peak_202545	CRD_2002	Exon
chr6	56567580	56567827	Peak_202546	CRD_2002	Intron
chr6	56570754	56571249	Peak_202547	CRD_2002	Intron
chr6	56574094	56574349	Peak_202548	CRD_2002	Intron
chr6	56592942	56593236	Peak_202549	CRD_2002	Intron
chr6	56593627	56594357	Peak_202550	CRD_2002	Exon
chr6	56595225	56596035	Peak_202551	CRD_2002	Promoter
chr6	56612183	56612398	Peak_202552	CRD_2002	Intron
chr6	56615777	56616388	Peak_202553	CRD_2002	Exon
chr6	56708513	56709012	Peak_202567	CRD_2002	Intron
chr6	56709068	56709447	Peak_202568	CRD_2002	Intron
chr6	56713382	56713755	Peak_202569	CRD_2002	Intron
chr6	56713999	56714640	Peak_202570	CRD_2002	Intron
chr6	56715028	56715530	Peak_202571	CRD_2002	Intron
chr6	56723706	56724643	Peak_202572	CRD_2002	Intron
chr6	56725067	56725266	Peak_202573	CRD_2002	Intron
chr6	56725330	56725635	Peak_202574	CRD_2002	Intron
chr6	56731087	56731305	Peak_202575	CRD_2002	Intron
chr6	56732578	56732777	Peak_202576	CRD_2002	Intron
chr6	56741948	56743028	Peak_202577	CRD_2002	Exon
chr6	56752083	56752338	Peak_202578	CRD_2002	Intron
chr6	56755893	56756663	Peak_202579	CRD_2002	Intron
chr6	56756871	56757091	Peak_202580	CRD_2002	Intron
chr6	56772729	56773220	Peak_202585	CRD_2002	Intron
chr6	56790154	56790434	Peak_202586	CRD_2002	Intron
chr6	56802464	56802984	Peak_202587	CRD_2002	Intron
chr6	56806244	56806763	Peak_202588	CRD_2002	Intron
chr6	56808824	56809288	Peak_202589	CRD_2002	Intron
chr6	56814375	56814811	Peak_202590	CRD_2002	Intron
chr6	56814869	56815531	Peak_202591	CRD_2002	Intron
chr6	56816405	56816721	Peak_202592	CRD_2002	Intron
chr6	56819626	56820316	Peak_202593	CRD_2002	Intron
chr6	56820880	56821491	Peak_202594	CRD_2002	Intron
chr6	56840518	56841270	Peak_202595	CRD_2002	Promoter
chr6	56241535	56241766	Peak_202511	CRD_2002	Intron
chr6	56242377	56242695	Peak_202512	CRD_2002	Intron
chr6	56243560	56243896	Peak_202513	CRD_2002	Intron
chr6	56256948	56257421	Peak_202514	CRD_2002	Intron
chr6	56264279	56264616	Peak_202515	CRD_2002	Intron
chr6	56278369	56278568	Peak_202516	CRD_2002	Promoter
chr6	56286328	56286536	Peak_202517	CRD_2002	Intron
chr6	56292429	56293093	Peak_202518	CRD_2002	Intron
chr6	56294274	56294481	Peak_202519	CRD_2002	Intron
chr6	56299472	56299680	Peak_202520	CRD_2002	Intron
chr6	56314751	56315054	Peak_202521	CRD_2002	Intron
chr6	56330846	56331181	Peak_202522	CRD_2002	Promoter
chr6	56355995	56356878	Peak_202523	CRD_2002	Intron
chr6	56359211	56359941	Peak_202524	CRD_2002	Intron
chr6	56364506	56364791	Peak_202525	CRD_2002	Intron
chr6	56370084	56371410	Peak_202526	CRD_2002	Intron
chr6	56382059	56382273	Peak_202527	CRD_2002	Intron
chr6	56398151	56398496	Peak_202528	CRD_2002	Distal_Intergenic
chr6	56451297	56451846	Peak_202529	CRD_2002	Distal_Intergenic
chr6	56461244	56461500	Peak_202530	CRD_2002	Promoter
chr6	56476933	56477962	Peak_202531	CRD_2002	Promoter
chr6	56478302	56478512	Peak_202532	CRD_2002	Intron
chr6	56698652	56699389	Peak_202565	CRD_2002	Intron
chr6	56706983	56707763	Peak_202566	CRD_2002	Intron
chr6	56235216	56235619	Peak_202509	CRD_2002	Intron
chr6	56240963	56241461	Peak_202510	CRD_2002	Intron
chr6	56842595	56843373	Peak_202596	CRD_2002	Promoter
chr6	56843625	56844626	Peak_202597	CRD_2002	Promoter
chr6	57678276	57678675	Peak_202666	CRD_2003	Distal_Intergenic
chr6	57685151	57685368	Peak_202667	CRD_2003	Distal_Intergenic
chr6	57685476	57685930	Peak_202668	CRD_2003	Distal_Intergenic
chr6	57693779	57694175	Peak_202669	CRD_2003	Distal_Intergenic
chr6	57712342	57712611	Peak_202670	CRD_2003	Distal_Intergenic
chr6	57713637	57713906	Peak_202671	CRD_2003	Distal_Intergenic
chr6	57725925	57726125	Peak_202672	CRD_2004	Distal_Intergenic
chr6	57730053	57731417	Peak_202673	CRD_2004	Distal_Intergenic
chr6	57731954	57732153	Peak_202674	CRD_2004	Distal_Intergenic
chr6	57741952	57742179	Peak_202675	CRD_2004	Distal_Intergenic
chr6	57767696	57767904	Peak_202676	CRD_2004	Distal_Intergenic
chr6	57768184	57768799	Peak_202677	CRD_2004	Distal_Intergenic
chr6	57769337	57769536	Peak_202678	CRD_2005	Distal_Intergenic
chr6	57769588	57770068	Peak_202679	CRD_2005	Distal_Intergenic
chr6	57889624	57890331	Peak_202680	CRD_2005	Distal_Intergenic
chr6	57890471	57890674	Peak_202681	CRD_2005	Distal_Intergenic
chr6	57896798	57897014	Peak_202682	CRD_2005	Distal_Intergenic
chr6	61028981	61029279	Peak_202921	CRD_2006	Distal_Intergenic
chr6	61044880	61045268	Peak_202922	CRD_2006	Distal_Intergenic
chr6	61046281	61046633	Peak_202923	CRD_2006	Distal_Intergenic
chr6	61046701	61046900	Peak_202924	CRD_2006	Distal_Intergenic
chr6	61054009	61055054	Peak_202925	CRD_2006	Distal_Intergenic
chr6	61056624	61056832	Peak_202926	CRD_2006	Distal_Intergenic
chr6	61076558	61076767	Peak_202931	CRD_2007	Distal_Intergenic
chr6	61083325	61083569	Peak_202932	CRD_2007	Distal_Intergenic
chr6	61084022	61084412	Peak_202933	CRD_2007	Distal_Intergenic
chr6	61089815	61090025	Peak_202934	CRD_2007	Distal_Intergenic
chr6	62029023	62029286	Peak_203084	CRD_2008	Intron
chr6	62030200	62030454	Peak_203085	CRD_2008	Intron
chr6	62037642	62037878	Peak_203086	CRD_2008	Intron
chr6	62037946	62038543	Peak_203087	CRD_2008	Intron
chr6	62343297	62343735	Peak_203150	CRD_2009	Distal_Intergenic
chr6	62353197	62353452	Peak_203151	CRD_2009	Distal_Intergenic
chr6	62353654	62353921	Peak_203152	CRD_2009	Distal_Intergenic
chr6	62353975	62354480	Peak_203153	CRD_2009	Distal_Intergenic
chr6	62360296	62360495	Peak_203154	CRD_2009	Distal_Intergenic
chr6	62363518	62363957	Peak_203155	CRD_2009	Distal_Intergenic
chr6	63802456	63804061	Peak_203391	CRD_2010	Promoter
chr6	63814180	63814380	Peak_203392	CRD_2010	Intron
chr6	63816940	63817516	Peak_203393	CRD_2010	Intron
chr6	63822677	63822888	Peak_203394	CRD_2010	Intron
chr6	63676809	63677040	Peak_203377	CRD_2010	Promoter
chr6	63677117	63677918	Peak_203378	CRD_2010	Promoter
chr6	63683281	63683735	Peak_203379	CRD_2010	Intron
chr6	63685502	63686022	Peak_203380	CRD_2010	Exon
chr6	63689526	63689751	Peak_203381	CRD_2010	Intron
chr6	63691766	63692028	Peak_203382	CRD_2010	Exon
chr6	63707007	63707371	Peak_203383	CRD_2010	Promoter
chr6	63707810	63708266	Peak_203384	CRD_2010	Promoter
chr6	63709099	63709460	Peak_203385	CRD_2010	Promoter
chr6	63720826	63721043	Peak_203386	CRD_2010	Exon
chr6	63759704	63759996	Peak_203387	CRD_2010	Intron
chr6	63764193	63764884	Peak_203388	CRD_2010	Intron
chr6	63774979	63775211	Peak_203389	CRD_2010	Promoter
chr6	63797366	63797565	Peak_203390	CRD_2010	Promoter
chr6	63835950	63836268	Peak_203395	CRD_2010	Intron
chr6	63836344	63837331	Peak_203396	CRD_2010	Intron
chr6	63837459	63837704	Peak_203397	CRD_2010	Intron
chr6	63838747	63839128	Peak_203398	CRD_2011	Intron
chr6	63847104	63847483	Peak_203399	CRD_2011	Intron
chr6	63855031	63855886	Peak_203400	CRD_2011	Promoter
chr6	63856047	63856659	Peak_203401	CRD_2011	Promoter
chr6	63982949	63983643	Peak_203422	CRD_2012	Intron
chr6	63995789	63995988	Peak_203423	CRD_2012	Intron
chr6	64012088	64013312	Peak_203424	CRD_2012	Intron
chr6	64013770	64014020	Peak_203425	CRD_2012	Intron
chr6	64798233	64798491	Peak_203583	CRD_2013	Intron
chr6	64801150	64801469	Peak_203584	CRD_2013	Intron
chr6	64813207	64813590	Peak_203585	CRD_2013	Exon
chr6	64820240	64820510	Peak_203586	CRD_2013	Intron
chr6	64684636	64684845	Peak_203557	CRD_2013	Intron
chr6	64684924	64686220	Peak_203558	CRD_2013	Intron
chr6	64691250	64691665	Peak_203559	CRD_2013	Intron
chr6	64692603	64692886	Peak_203560	CRD_2013	Intron
chr6	64693337	64693681	Peak_203561	CRD_2013	Intron
chr6	64700882	64701196	Peak_203562	CRD_2013	Intron
chr6	64709307	64709871	Peak_203563	CRD_2013	Intron
chr6	64710275	64710492	Peak_203564	CRD_2013	Promoter
chr6	64711419	64711650	Peak_203565	CRD_2013	Promoter
chr6	64717751	64717950	Peak_203566	CRD_2013	Intron
chr6	64722135	64722395	Peak_203567	CRD_2013	Intron
chr6	64726097	64726470	Peak_203568	CRD_2013	Intron
chr6	64735472	64735817	Peak_203569	CRD_2013	Promoter
chr6	64736482	64736851	Peak_203570	CRD_2013	Promoter
chr6	64745681	64745928	Peak_203571	CRD_2013	Intron
chr6	64755668	64755934	Peak_203572	CRD_2013	Intron
chr6	64756009	64756208	Peak_203573	CRD_2013	Intron
chr6	64756919	64757281	Peak_203574	CRD_2013	Intron
chr6	64767584	64768003	Peak_203575	CRD_2013	Intron
chr6	64770280	64770603	Peak_203576	CRD_2013	Intron
chr6	64771081	64771340	Peak_203577	CRD_2013	Intron
chr6	64783761	64784101	Peak_203578	CRD_2013	Intron
chr6	64786701	64786947	Peak_203579	CRD_2013	Intron
chr6	64787086	64787652	Peak_203580	CRD_2013	Intron
chr6	64793301	64793514	Peak_203581	CRD_2013	Intron
chr6	64797319	64797783	Peak_203582	CRD_2013	Intron
chr6	64833297	64833553	Peak_203587	CRD_2013	Intron
chr6	64836119	64836402	Peak_203588	CRD_2013	Intron
chr6	64837751	64837950	Peak_203589	CRD_2013	Intron
chr6	64848522	64848767	Peak_203590	CRD_2013	Intron
chr6	64857365	64857726	Peak_203591	CRD_2013	Intron
chr6	64857918	64858458	Peak_203592	CRD_2013	Intron
chr6	64866219	64866419	Peak_203593	CRD_2013	Intron
chr6	64866695	64867015	Peak_203594	CRD_2013	Intron
chr6	64876301	64876501	Peak_203595	CRD_2013	Intron
chr6	64884239	64884439	Peak_203596	CRD_2013	Intron
chr6	64891478	64891677	Peak_203597	CRD_2013	Intron
chr6	64893003	64893518	Peak_203598	CRD_2013	Intron
chr6	64893735	64894082	Peak_203599	CRD_2013	Intron
chr6	64902053	64902610	Peak_203600	CRD_2013	Exon
chr6	64903522	64903963	Peak_203601	CRD_2013	Intron
chr6	64905404	64905848	Peak_203602	CRD_2013	Intron
chr6	64915039	64915281	Peak_203603	CRD_2013	Intron
chr6	64920652	64920921	Peak_203604	CRD_2013	Intron
chr6	64928407	64928608	Peak_203605	CRD_2013	Intron
chr6	64931169	64931416	Peak_203606	CRD_2013	Intron
chr6	64937447	64937928	Peak_203607	CRD_2013	Intron
chr6	64945649	64945952	Peak_203608	CRD_2013	Exon
chr6	64947274	64947688	Peak_203609	CRD_2013	Intron
chr6	64961008	64961392	Peak_203610	CRD_2013	Intron
chr6	64963964	64964294	Peak_203611	CRD_2013	Intron
chr6	64985382	64985756	Peak_203612	CRD_2013	Intron
chr6	64985832	64986071	Peak_203613	CRD_2013	Intron
chr6	64997276	64997475	Peak_203614	CRD_2013	Intron
chr6	65007036	65007235	Peak_203617	CRD_2014	Intron
chr6	65012443	65013166	Peak_203618	CRD_2014	Intron
chr6	65022741	65023189	Peak_203619	CRD_2014	Intron
chr6	65028662	65028861	Peak_203620	CRD_2014	Intron
chr6	65036684	65037046	Peak_203621	CRD_2014	Intron
chr6	65038436	65038877	Peak_203622	CRD_2014	Intron
chr6	65039325	65039524	Peak_203623	CRD_2014	Intron
chr6	65041486	65041687	Peak_203624	CRD_2014	Intron
chr6	65042925	65043214	Peak_203625	CRD_2014	Intron
chr6	65061313	65061602	Peak_203626	CRD_2014	Intron
chr6	65064177	65064468	Peak_203627	CRD_2014	Intron
chr6	65070754	65070997	Peak_203628	CRD_2014	Intron
chr6	65072512	65072794	Peak_203629	CRD_2014	Intron
chr6	65082191	65082399	Peak_203630	CRD_2014	Intron
chr6	65083657	65083904	Peak_203631	CRD_2014	Intron
chr6	65104845	65105254	Peak_203632	CRD_2014	Intron
chr6	65113210	65113630	Peak_203633	CRD_2014	Intron
chr6	65115208	65115411	Peak_203634	CRD_2014	Intron
chr6	65121632	65121831	Peak_203635	CRD_2014	Intron
chr6	65121949	65122193	Peak_203636	CRD_2014	Intron
chr6	65122278	65122681	Peak_203637	CRD_2014	Intron
chr6	65134739	65135016	Peak_203638	CRD_2014	Intron
chr6	65137855	65138199	Peak_203639	CRD_2014	Intron
chr6	65143038	65143524	Peak_203640	CRD_2014	Intron
chr6	65143997	65144413	Peak_203641	CRD_2014	Intron
chr6	65152190	65152425	Peak_203642	CRD_2014	Intron
chr6	65157885	65158142	Peak_203643	CRD_2014	Intron
chr6	65166084	65166283	Peak_203644	CRD_2014	Intron
chr6	65169539	65169796	Peak_203645	CRD_2014	Intron
chr6	65173938	65174632	Peak_203646	CRD_2014	Intron
chr6	65174904	65175127	Peak_203647	CRD_2014	Intron
chr6	65175222	65175424	Peak_203648	CRD_2014	Intron
chr6	65176619	65177057	Peak_203649	CRD_2014	Intron
chr6	65182818	65183141	Peak_203650	CRD_2014	Intron
chr6	65183494	65184143	Peak_203651	CRD_2014	Intron
chr6	65184803	65185230	Peak_203652	CRD_2014	Intron
chr6	65186869	65187130	Peak_203653	CRD_2014	Intron
chr6	65191558	65192025	Peak_203654	CRD_2014	Intron
chr6	65211567	65211954	Peak_203655	CRD_2014	Intron
chr6	65212290	65212710	Peak_203656	CRD_2014	Intron
chr6	65218179	65218945	Peak_203657	CRD_2014	Intron
chr6	65224208	65224579	Peak_203658	CRD_2014	Intron
chr6	65232421	65232673	Peak_203659	CRD_2014	Intron
chr6	65237179	65237387	Peak_203660	CRD_2014	Intron
chr6	65237956	65238223	Peak_203661	CRD_2014	Intron
chr6	65239061	65239770	Peak_203662	CRD_2014	Intron
chr6	65253339	65253538	Peak_203663	CRD_2014	Intron
chr6	65253740	65253948	Peak_203664	CRD_2014	Intron
chr6	65254228	65254527	Peak_203665	CRD_2014	Intron
chr6	65258953	65259204	Peak_203666	CRD_2014	Intron
chr6	65259351	65260306	Peak_203667	CRD_2014	Intron
chr6	65282425	65282624	Peak_203668	CRD_2014	Intron
chr6	65284322	65284628	Peak_203669	CRD_2014	Intron
chr6	65289484	65289757	Peak_203670	CRD_2014	Intron
chr6	65295406	65295606	Peak_203671	CRD_2014	Intron
chr6	65295928	65296377	Peak_203672	CRD_2014	Exon
chr6	65297691	65298046	Peak_203673	CRD_2014	Intron
chr6	65298590	65298916	Peak_203674	CRD_2014	Intron
chr6	65299561	65299812	Peak_203675	CRD_2014	Promoter
chr6	65300279	65300546	Peak_203676	CRD_2014	Promoter
chr6	65326366	65326776	Peak_203677	CRD_2014	Intron
chr6	65328837	65329597	Peak_203678	CRD_2014	Exon
chr6	65337373	65337618	Peak_203679	CRD_2014	Intron
chr6	65337824	65338511	Peak_203680	CRD_2014	Intron
chr6	65349469	65349849	Peak_203681	CRD_2014	Intron
chr6	65364369	65364575	Peak_203682	CRD_2014	Intron
chr6	65365333	65365533	Peak_203683	CRD_2014	Intron
chr6	65373782	65374045	Peak_203684	CRD_2014	Intron
chr6	65381480	65381759	Peak_203685	CRD_2014	Intron
chr6	65381813	65382275	Peak_203686	CRD_2014	Intron
chr6	65383526	65383769	Peak_203687	CRD_2014	Intron
chr6	65386136	65386477	Peak_203688	CRD_2014	Intron
chr6	65393502	65393846	Peak_203689	CRD_2014	Intron
chr6	65394308	65394937	Peak_203690	CRD_2014	Intron
chr6	65401593	65401803	Peak_203691	CRD_2014	Intron
chr6	65405567	65405856	Peak_203692	CRD_2014	Intron
chr6	65410054	65410434	Peak_203693	CRD_2014	Intron
chr6	65410714	65411114	Peak_203694	CRD_2014	Intron
chr6	65411236	65411822	Peak_203695	CRD_2014	Intron
chr6	65416464	65416982	Peak_203696	CRD_2014	Intron
chr6	65427745	65428188	Peak_203697	CRD_2014	Intron
chr6	65433301	65433570	Peak_203698	CRD_2014	Intron
chr6	65440560	65440777	Peak_203699	CRD_2014	Intron
chr6	65441147	65441566	Peak_203700	CRD_2014	Intron
chr6	65735363	65735916	Peak_203753	CRD_2015	Distal_Intergenic
chr6	65742355	65743439	Peak_203754	CRD_2015	Distal_Intergenic
chr6	65749141	65749520	Peak_203755	CRD_2015	Distal_Intergenic
chr6	65749645	65750675	Peak_203756	CRD_2015	Distal_Intergenic
chr6	65980295	65980558	Peak_203807	CRD_2016	Distal_Intergenic
chr6	65980671	65980909	Peak_203808	CRD_2016	Distal_Intergenic
chr6	65984076	65984308	Peak_203809	CRD_2016	Distal_Intergenic
chr6	65994192	65994767	Peak_203810	CRD_2016	Distal_Intergenic
chr6	65995465	65995783	Peak_203811	CRD_2016	Distal_Intergenic
chr6	66301536	66301811	Peak_203862	CRD_2017	Distal_Intergenic
chr6	66311622	66311925	Peak_203863	CRD_2017	Distal_Intergenic
chr6	66321092	66321718	Peak_203864	CRD_2017	Distal_Intergenic
chr6	66322029	66322305	Peak_203865	CRD_2017	Distal_Intergenic
chr6	66336956	66337278	Peak_203866	CRD_2017	Distal_Intergenic
chr6	66369927	66370199	Peak_203875	CRD_2018	Distal_Intergenic
chr6	66376726	66377153	Peak_203876	CRD_2018	Distal_Intergenic
chr6	66384599	66384922	Peak_203877	CRD_2018	Distal_Intergenic
chr6	66385151	66385364	Peak_203878	CRD_2018	Distal_Intergenic
chr6	66390863	66392089	Peak_203879	CRD_2018	Distal_Intergenic
chr6	66397068	66397322	Peak_203880	CRD_2018	Distal_Intergenic
chr6	66405986	66406190	Peak_203881	CRD_2019	Distal_Intergenic
chr6	66406417	66406692	Peak_203882	CRD_2019	Distal_Intergenic
chr6	66419796	66420280	Peak_203883	CRD_2019	Distal_Intergenic
chr6	66421636	66422302	Peak_203884	CRD_2019	Distal_Intergenic
chr6	66422569	66422919	Peak_203885	CRD_2020	Distal_Intergenic
chr6	66431014	66431641	Peak_203886	CRD_2020	Distal_Intergenic
chr6	66443303	66443521	Peak_203887	CRD_2020	Distal_Intergenic
chr6	66444944	66445376	Peak_203888	CRD_2020	Distal_Intergenic
chr6	66898484	66898807	Peak_203973	CRD_2021	Distal_Intergenic
chr6	66903095	66903321	Peak_203974	CRD_2021	Distal_Intergenic
chr6	66903399	66903607	Peak_203975	CRD_2021	Distal_Intergenic
chr6	66906380	66906622	Peak_203976	CRD_2021	Distal_Intergenic
chr6	66914470	66914674	Peak_203979	CRD_2022	Distal_Intergenic
chr6	66939581	66939795	Peak_203980	CRD_2022	Distal_Intergenic
chr6	66947253	66947672	Peak_203981	CRD_2022	Distal_Intergenic
chr6	66951386	66951665	Peak_203982	CRD_2022	Distal_Intergenic
chr6	66953302	66953571	Peak_203983	CRD_2022	Distal_Intergenic
chr6	67190947	67191204	Peak_204042	CRD_2023	Distal_Intergenic
chr6	67192602	67192898	Peak_204043	CRD_2023	Distal_Intergenic
chr6	67198232	67198476	Peak_204044	CRD_2023	Distal_Intergenic
chr6	67214272	67214720	Peak_204045	CRD_2023	Distal_Intergenic
chr6	67218274	67218650	Peak_204046	CRD_2023	Distal_Intergenic
chr6	67219611	67219922	Peak_204047	CRD_2023	Distal_Intergenic
chr6	67464736	67465725	Peak_204093	CRD_2024	Promoter
chr6	67472209	67472659	Peak_204094	CRD_2024	Distal_Intergenic
chr6	67474260	67474539	Peak_204095	CRD_2024	Distal_Intergenic
chr6	67474828	67475029	Peak_204096	CRD_2024	Distal_Intergenic
chr6	67479373	67479785	Peak_204097	CRD_2024	Distal_Intergenic
chr6	68575598	68576681	Peak_204302	CRD_2025	Distal_Intergenic
chr6	68634287	68636481	Peak_204303	CRD_2025	Promoter
chr6	68639606	68639959	Peak_204304	CRD_2025	Promoter
chr6	68640034	68640843	Peak_204305	CRD_2025	Promoter
chr6	68718644	68719021	Peak_204327	CRD_2025	Intron
chr6	68726341	68726682	Peak_204328	CRD_2025	Intron
chr6	68726746	68727175	Peak_204329	CRD_2025	Intron
chr6	68729056	68730005	Peak_204330	CRD_2025	Intron
chr6	68730266	68731029	Peak_204331	CRD_2025	Intron
chr6	68643017	68643327	Peak_204306	CRD_2025	Intron
chr6	68649778	68650020	Peak_204307	CRD_2025	Intron
chr6	68651567	68652572	Peak_204308	CRD_2025	Intron
chr6	68652921	68653477	Peak_204309	CRD_2025	Intron
chr6	68655116	68655871	Peak_204310	CRD_2025	Intron
chr6	68656627	68656881	Peak_204311	CRD_2025	Intron
chr6	68658171	68658541	Peak_204312	CRD_2025	Intron
chr6	68667731	68668201	Peak_204313	CRD_2025	Intron
chr6	68677028	68677698	Peak_204314	CRD_2025	Intron
chr6	68683083	68683455	Peak_204315	CRD_2025	Intron
chr6	68689925	68690832	Peak_204316	CRD_2025	Intron
chr6	68691161	68691487	Peak_204317	CRD_2025	Intron
chr6	68691624	68691823	Peak_204318	CRD_2025	Intron
chr6	68701249	68701510	Peak_204319	CRD_2025	Intron
chr6	68702271	68702531	Peak_204320	CRD_2025	Intron
chr6	68702594	68702835	Peak_204321	CRD_2025	Intron
chr6	68704106	68704473	Peak_204322	CRD_2025	Intron
chr6	68708947	68709396	Peak_204323	CRD_2025	Intron
chr6	68709501	68709703	Peak_204324	CRD_2025	Intron
chr6	68709844	68711227	Peak_204325	CRD_2025	Intron
chr6	68711536	68711781	Peak_204326	CRD_2025	Intron
chr6	68731080	68731333	Peak_204332	CRD_2025	Intron
chr6	68735940	68736678	Peak_204333	CRD_2025	Intron
chr6	68745216	68745415	Peak_204334	CRD_2025	Intron
chr6	68746391	68746678	Peak_204335	CRD_2025	Intron
chr6	68747187	68747473	Peak_204336	CRD_2025	Intron
chr6	68756320	68757391	Peak_204337	CRD_2025	Intron
chr6	68757751	68758094	Peak_204338	CRD_2025	Intron
chr6	68760705	68760918	Peak_204339	CRD_2025	Intron
chr6	68760982	68761895	Peak_204340	CRD_2025	Intron
chr6	68771284	68772088	Peak_204341	CRD_2025	Intron
chr6	68776475	68776718	Peak_204342	CRD_2025	Intron
chr6	68777717	68779857	Peak_204343	CRD_2025	Intron
chr6	68808238	68808766	Peak_204344	CRD_2025	Intron
chr6	68814928	68815477	Peak_204345	CRD_2025	Intron
chr6	68834219	68834462	Peak_204346	CRD_2025	Intron
chr6	68834717	68834976	Peak_204347	CRD_2025	Intron
chr6	68852671	68853171	Peak_204348	CRD_2025	Intron
chr6	68876775	68877635	Peak_204351	CRD_2026	Intron
chr6	68887679	68887926	Peak_204352	CRD_2026	Intron
chr6	68893383	68893659	Peak_204353	CRD_2026	Intron
chr6	68901752	68902142	Peak_204354	CRD_2026	Intron
chr6	68907138	68907363	Peak_204355	CRD_2026	Intron
chr6	69329396	69330166	Peak_204399	CRD_2027	Intron
chr6	69332381	69332677	Peak_204400	CRD_2027	Intron
chr6	69343845	69344394	Peak_204401	CRD_2027	Intron
chr6	69349602	69350465	Peak_204402	CRD_2027	Intron
chr6	69834487	69834691	Peak_204469	CRD_2028	Distal_Intergenic
chr6	69835765	69836246	Peak_204470	CRD_2028	Distal_Intergenic
chr6	69848568	69849233	Peak_204471	CRD_2028	Distal_Intergenic
chr6	69850421	69850649	Peak_204472	CRD_2028	Distal_Intergenic
chr6	69854329	69854990	Peak_204473	CRD_2028	Distal_Intergenic
chr6	69856771	69856970	Peak_204474	CRD_2029	Distal_Intergenic
chr6	69863802	69864114	Peak_204475	CRD_2029	Promoter
chr6	69866472	69866693	Peak_204476	CRD_2029	Promoter
chr6	69866787	69867220	Peak_204477	CRD_2029	Promoter
chr6	69880377	69880639	Peak_204478	CRD_2029	Intron
chr6	69886990	69887355	Peak_204479	CRD_2029	Intron
chr6	71146617	71146930	Peak_204643	CRD_2030	Distal_Intergenic
chr6	71153842	71154371	Peak_204644	CRD_2030	Distal_Intergenic
chr6	71167958	71168523	Peak_204645	CRD_2030	Promoter
chr6	71182069	71182497	Peak_204646	CRD_2030	Promoter
chr6	71444084	71444970	Peak_204697	CRD_2031	Distal_Intergenic
chr6	71445903	71446827	Peak_204698	CRD_2031	Distal_Intergenic
chr6	71453930	71454139	Peak_204699	CRD_2031	Intron
chr6	71468835	71469735	Peak_204700	CRD_2031	Distal_Intergenic
chr6	71478749	71479601	Peak_204701	CRD_2031	Distal_Intergenic
chr6	71615088	71615320	Peak_204721	CRD_2032	Distal_Intergenic
chr6	71621968	71622245	Peak_204722	CRD_2032	Distal_Intergenic
chr6	71630037	71630454	Peak_204723	CRD_2032	Distal_Intergenic
chr6	71640867	71641110	Peak_204724	CRD_2032	Distal_Intergenic
chr6	71641707	71641906	Peak_204725	CRD_2032	Distal_Intergenic
chr6	71643564	71644001	Peak_204726	CRD_2032	Distal_Intergenic
chr6	71651174	71652113	Peak_204727	CRD_2032	Promoter
chr6	71652220	71652585	Peak_204728	CRD_2032	Promoter
chr6	71658467	71658674	Peak_204729	CRD_2032	Distal_Intergenic
chr6	71666444	71666795	Peak_204730	CRD_2032	Distal_Intergenic
chr6	71684234	71684483	Peak_204731	CRD_2032	Distal_Intergenic
chr6	71738082	71738291	Peak_204740	CRD_2032	Distal_Intergenic
chr6	71742481	71742738	Peak_204741	CRD_2032	Distal_Intergenic
chr6	71745601	71745895	Peak_204742	CRD_2032	Distal_Intergenic
chr6	71746334	71746643	Peak_204743	CRD_2032	Distal_Intergenic
chr6	71747497	71747921	Peak_204744	CRD_2032	Distal_Intergenic
chr6	71753785	71754485	Peak_204745	CRD_2032	Distal_Intergenic
chr6	71705458	71705681	Peak_204732	CRD_2032	Distal_Intergenic
chr6	71705799	71706006	Peak_204733	CRD_2032	Distal_Intergenic
chr6	71706338	71706849	Peak_204734	CRD_2032	Distal_Intergenic
chr6	71707093	71707304	Peak_204735	CRD_2032	Distal_Intergenic
chr6	71713367	71713853	Peak_204736	CRD_2032	Distal_Intergenic
chr6	71717913	71718175	Peak_204737	CRD_2032	Distal_Intergenic
chr6	71727607	71728547	Peak_204738	CRD_2032	Distal_Intergenic
chr6	71733137	71733412	Peak_204739	CRD_2032	Distal_Intergenic
chr6	72129250	72129449	Peak_204803	CRD_2033	Intron
chr6	72130174	72130373	Peak_204804	CRD_2033	Intron
chr6	72133332	72133967	Peak_204805	CRD_2033	Intron
chr6	72146025	72146228	Peak_204806	CRD_2033	Intron
chr6	72653890	72654144	Peak_204901	CRD_2034	Intron
chr6	72663485	72663787	Peak_204902	CRD_2034	Intron
chr6	72666385	72666584	Peak_204903	CRD_2034	Intron
chr6	72678360	72678774	Peak_204904	CRD_2034	Exon
chr6	72760991	72761203	Peak_204915	CRD_2035	Intron
chr6	72768590	72769057	Peak_204916	CRD_2035	Intron
chr6	72769187	72769591	Peak_204917	CRD_2035	Intron
chr6	72770564	72770763	Peak_204918	CRD_2035	Intron
chr6	72899068	72899267	Peak_204940	CRD_2036	Intron
chr6	72899321	72899773	Peak_204941	CRD_2036	Intron
chr6	72909283	72909484	Peak_204942	CRD_2036	Intron
chr6	72916321	72916606	Peak_204943	CRD_2036	Intron
chr6	72994844	72995107	Peak_204960	CRD_2037	Intron
chr6	72999814	73001006	Peak_204961	CRD_2037	Promoter
chr6	73005656	73005887	Peak_204962	CRD_2037	Promoter
chr6	73011825	73012404	Peak_204963	CRD_2037	Intron
chr6	73019484	73019988	Peak_204964	CRD_2037	Intron
chr6	73826665	73826919	Peak_205056	CRD_2038	Exon
chr6	73843152	73843471	Peak_205057	CRD_2038	Distal_Intergenic
chr6	73854318	73854753	Peak_205058	CRD_2038	Distal_Intergenic
chr6	73854807	73855662	Peak_205059	CRD_2038	Distal_Intergenic
chr6	73866694	73866912	Peak_205060	CRD_2038	Distal_Intergenic
chr6	73879644	73879904	Peak_205061	CRD_2038	Distal_Intergenic
chr6	73732908	73733488	Peak_205042	CRD_2038	Intron
chr6	73738814	73739583	Peak_205043	CRD_2038	Intron
chr6	73755261	73755495	Peak_205044	CRD_2038	Intron
chr6	73763609	73763900	Peak_205045	CRD_2038	Exon
chr6	73767657	73767856	Peak_205046	CRD_2038	Intron
chr6	73768477	73769138	Peak_205047	CRD_2038	Intron
chr6	73774440	73774862	Peak_205048	CRD_2038	Intron
chr6	73780327	73780553	Peak_205049	CRD_2038	Exon
chr6	73792205	73792404	Peak_205050	CRD_2038	Promoter
chr6	73798344	73798985	Peak_205051	CRD_2038	Intron
chr6	73803783	73804277	Peak_205052	CRD_2038	Exon
chr6	73809444	73809896	Peak_205053	CRD_2038	Intron
chr6	73810742	73810942	Peak_205054	CRD_2038	Intron
chr6	73822890	73823761	Peak_205055	CRD_2038	Exon
chr6	73894507	73894828	Peak_205064	CRD_2039	Distal_Intergenic
chr6	73898117	73898320	Peak_205065	CRD_2039	Distal_Intergenic
chr6	73898557	73898918	Peak_205066	CRD_2039	Distal_Intergenic
chr6	73899060	73899259	Peak_205067	CRD_2039	Distal_Intergenic
chr6	73912607	73913419	Peak_205068	CRD_2039	Distal_Intergenic
chr6	73913466	73913729	Peak_205069	CRD_2039	Distal_Intergenic
chr6	73924625	73924824	Peak_205070	CRD_2039	Distal_Intergenic
chr6	73933045	73933434	Peak_205071	CRD_2039	Distal_Intergenic
chr6	73933648	73934172	Peak_205072	CRD_2039	Distal_Intergenic
chr6	73941625	73942158	Peak_205073	CRD_2039	Distal_Intergenic
chr6	73969957	73970519	Peak_205076	CRD_2039	Promoter
chr6	73981310	73981716	Peak_205077	CRD_2039	Distal_Intergenic
chr6	73987785	73988235	Peak_205078	CRD_2039	Distal_Intergenic
chr6	73992389	73992760	Peak_205079	CRD_2039	Distal_Intergenic
chr6	73993173	73993785	Peak_205080	CRD_2039	Distal_Intergenic
chr6	73993852	73994691	Peak_205081	CRD_2039	Distal_Intergenic
chr6	73955502	73956031	Peak_205074	CRD_2039	Distal_Intergenic
chr6	73963454	73964013	Peak_205075	CRD_2039	Distal_Intergenic
chr6	73999705	74000073	Peak_205082	CRD_2040	Distal_Intergenic
chr6	74001403	74001602	Peak_205083	CRD_2040	Exon
chr6	74002504	74002703	Peak_205084	CRD_2040	Promoter
chr6	74002897	74003243	Peak_205085	CRD_2040	Promoter
chr6	74003905	74004417	Peak_205086	CRD_2040	Promoter
chr6	74006035	74007179	Peak_205087	CRD_2040	Promoter
chr6	75204218	75204571	Peak_205313	CRD_2041	Promoter
chr6	75207449	75207915	Peak_205314	CRD_2041	Promoter
chr6	75208592	75209283	Peak_205315	CRD_2041	Promoter
chr6	75211202	75211469	Peak_205316	CRD_2041	Distal_Intergenic
chr6	75213110	75213486	Peak_205317	CRD_2041	Distal_Intergenic
chr6	77065221	77065923	Peak_205607	CRD_2042	Distal_Intergenic
chr6	77066017	77066530	Peak_205608	CRD_2042	Distal_Intergenic
chr6	77067848	77068089	Peak_205609	CRD_2042	Distal_Intergenic
chr6	77078879	77079099	Peak_205610	CRD_2042	Distal_Intergenic
chr6	77300036	77300273	Peak_205655	CRD_2043	Distal_Intergenic
chr6	77319364	77319657	Peak_205656	CRD_2043	Distal_Intergenic
chr6	77328541	77328769	Peak_205657	CRD_2043	Distal_Intergenic
chr6	77328916	77329446	Peak_205658	CRD_2043	Distal_Intergenic
chr6	77329730	77330066	Peak_205659	CRD_2043	Distal_Intergenic
chr6	77334958	77335208	Peak_205660	CRD_2043	Distal_Intergenic
chr6	77737224	77737428	Peak_205727	CRD_2044	Intron
chr6	77738250	77739780	Peak_205728	CRD_2044	Intron
chr6	77740001	77740743	Peak_205729	CRD_2044	Intron
chr6	77747008	77747443	Peak_205730	CRD_2044	Intron
chr6	77796635	77796841	Peak_205743	CRD_2045	Intron
chr6	77797478	77798063	Peak_205744	CRD_2045	Intron
chr6	77805230	77805565	Peak_205745	CRD_2045	Intron
chr6	77808885	77809094	Peak_205746	CRD_2045	Intron
chr6	77915939	77916301	Peak_205771	CRD_2046	Intron
chr6	77916356	77916622	Peak_205772	CRD_2046	Intron
chr6	77921669	77922117	Peak_205773	CRD_2046	Intron
chr6	77922541	77923295	Peak_205774	CRD_2046	Exon
chr6	77923524	77923862	Peak_205775	CRD_2046	Exon
chr6	77924346	77924625	Peak_205776	CRD_2046	Exon
chr6	78178859	78179181	Peak_205824	CRD_2047	Distal_Intergenic
chr6	78184309	78184843	Peak_205825	CRD_2047	Distal_Intergenic
chr6	78185497	78185711	Peak_205826	CRD_2047	Distal_Intergenic
chr6	78185911	78186437	Peak_205827	CRD_2047	Distal_Intergenic
chr6	78191952	78192249	Peak_205828	CRD_2048	Distal_Intergenic
chr6	78192305	78192755	Peak_205829	CRD_2048	Distal_Intergenic
chr6	78194856	78195235	Peak_205830	CRD_2048	Distal_Intergenic
chr6	78202938	78203304	Peak_205831	CRD_2048	Distal_Intergenic
chr6	78203371	78203599	Peak_205832	CRD_2048	Distal_Intergenic
chr6	78211523	78212040	Peak_205833	CRD_2048	Distal_Intergenic
chr6	78223534	78224096	Peak_205834	CRD_2048	Distal_Intergenic
chr6	78224186	78224525	Peak_205835	CRD_2048	Distal_Intergenic
chr6	78224874	78225686	Peak_205836	CRD_2048	Distal_Intergenic
chr6	78229512	78229859	Peak_205837	CRD_2048	Distal_Intergenic
chr6	78236703	78236961	Peak_205838	CRD_2048	Distal_Intergenic
chr6	78244100	78244946	Peak_205839	CRD_2048	Distal_Intergenic
chr6	78252741	78252985	Peak_205840	CRD_2048	Distal_Intergenic
chr6	78787480	78787928	Peak_205910	CRD_2049	Distal_Intergenic
chr6	78831493	78831852	Peak_205911	CRD_2049	Distal_Intergenic
chr6	78831917	78832146	Peak_205912	CRD_2049	Distal_Intergenic
chr6	78835776	78836185	Peak_205913	CRD_2049	Distal_Intergenic
chr6	79303118	79303368	Peak_205958	CRD_2050	Promoter
chr6	79315171	79315554	Peak_205959	CRD_2050	Distal_Intergenic
chr6	79330107	79330341	Peak_205960	CRD_2050	Promoter
chr6	79334718	79335869	Peak_205961	CRD_2050	Distal_Intergenic
chr6	79343839	79344253	Peak_205962	CRD_2050	Distal_Intergenic
chr6	79346311	79346635	Peak_205963	CRD_2050	Distal_Intergenic
chr6	79554580	79554800	Peak_205989	CRD_2051	Promoter
chr6	79556461	79556866	Peak_205990	CRD_2051	Distal_Intergenic
chr6	79570292	79571307	Peak_205991	CRD_2051	Promoter
chr6	79586567	79586864	Peak_205992	CRD_2051	Distal_Intergenic
chr6	79777471	79778712	Peak_206019	CRD_2052	Distal_Intergenic
chr6	79788327	79789441	Peak_206020	CRD_2052	Distal_Intergenic
chr6	79802935	79803142	Peak_206021	CRD_2052	Exon
chr6	79810032	79810838	Peak_206022	CRD_2052	Promoter
chr6	79813523	79814459	Peak_206023	CRD_2053	Distal_Intergenic
chr6	79819986	79820333	Peak_206024	CRD_2053	Distal_Intergenic
chr6	79834435	79834671	Peak_206025	CRD_2053	Distal_Intergenic
chr6	79842108	79842433	Peak_206026	CRD_2053	Distal_Intergenic
chr6	79851681	79852038	Peak_206027	CRD_2053	Promoter
chr6	79867122	79867337	Peak_206028	CRD_2053	Distal_Intergenic
chr6	80029555	80029797	Peak_206052	CRD_2053	Intron
chr6	80061072	80061389	Peak_206053	CRD_2053	Exon
chr6	80063357	80063736	Peak_206054	CRD_2053	Exon
chr6	80081645	80081858	Peak_206055	CRD_2053	Distal_Intergenic
chr6	80127619	80127823	Peak_206060	CRD_2053	Promoter
chr6	80132840	80133513	Peak_206061	CRD_2053	Intron
chr6	80142353	80142636	Peak_206062	CRD_2053	Intron
chr6	80142755	80144329	Peak_206063	CRD_2053	Intron
chr6	80144556	80144924	Peak_206064	CRD_2053	Intron
chr6	80151843	80152226	Peak_206065	CRD_2053	Intron
chr6	80172784	80173142	Peak_206066	CRD_2053	Intron
chr6	80179830	80180029	Peak_206067	CRD_2053	Intron
chr6	80192161	80192381	Peak_206068	CRD_2053	Intron
chr6	80196996	80197988	Peak_206069	CRD_2053	Intron
chr6	80206859	80207058	Peak_206070	CRD_2053	Intron
chr6	80208771	80209046	Peak_206071	CRD_2053	Intron
chr6	80214466	80214777	Peak_206072	CRD_2053	Intron
chr6	80223886	80224091	Peak_206073	CRD_2053	Intron
chr6	80233664	80234201	Peak_206074	CRD_2053	Intron
chr6	80235635	80236091	Peak_206075	CRD_2053	Intron
chr6	80236204	80236611	Peak_206076	CRD_2053	Intron
chr6	80246991	80247345	Peak_206077	CRD_2053	Intron
chr6	80247578	80247923	Peak_206078	CRD_2053	Intron
chr6	80254498	80254745	Peak_206079	CRD_2053	Intron
chr6	80254811	80255305	Peak_206080	CRD_2053	Intron
chr6	80269003	80269678	Peak_206081	CRD_2053	Intron
chr6	80275330	80275728	Peak_206082	CRD_2053	Intron
chr6	80276247	80276507	Peak_206083	CRD_2053	Intron
chr6	80276924	80277381	Peak_206084	CRD_2053	Intron
chr6	79867926	79868719	Peak_206029	CRD_2053	Distal_Intergenic
chr6	79869620	79870269	Peak_206030	CRD_2053	Promoter
chr6	79878264	79878785	Peak_206031	CRD_2053	Distal_Intergenic
chr6	79887271	79887523	Peak_206032	CRD_2053	Distal_Intergenic
chr6	79894030	79894290	Peak_206033	CRD_2053	Distal_Intergenic
chr6	79901635	79902450	Peak_206034	CRD_2053	Distal_Intergenic
chr6	79912484	79912807	Peak_206035	CRD_2053	Exon
chr6	79913444	79913722	Peak_206036	CRD_2053	Exon
chr6	79918776	79918993	Peak_206037	CRD_2053	Intron
chr6	79925866	79926193	Peak_206038	CRD_2053	Intron
chr6	79926275	79926597	Peak_206039	CRD_2053	Exon
chr6	79940294	79940537	Peak_206040	CRD_2053	Intron
chr6	79946342	79947325	Peak_206041	CRD_2053	Promoter
chr6	79947418	79948186	Peak_206042	CRD_2053	Promoter
chr6	79949084	79949514	Peak_206043	CRD_2053	Promoter
chr6	79960826	79961137	Peak_206044	CRD_2053	Distal_Intergenic
chr6	79963008	79963259	Peak_206045	CRD_2053	Promoter
chr6	79979842	79980041	Peak_206046	CRD_2053	Distal_Intergenic
chr6	79982100	79982399	Peak_206047	CRD_2053	Distal_Intergenic
chr6	79988169	79988589	Peak_206048	CRD_2053	Distal_Intergenic
chr6	79996560	79996893	Peak_206049	CRD_2053	Distal_Intergenic
chr6	80003599	80004918	Peak_206050	CRD_2053	Promoter
chr6	80019354	80019584	Peak_206051	CRD_2053	Intron
chr6	80093892	80094570	Peak_206056	CRD_2053	Distal_Intergenic
chr6	80096083	80096370	Peak_206057	CRD_2053	Distal_Intergenic
chr6	80105905	80107041	Peak_206058	CRD_2053	Promoter
chr6	80111395	80111688	Peak_206059	CRD_2053	Intron
chr6	80304092	80304360	Peak_206087	CRD_2054	Intron
chr6	80305123	80305322	Peak_206088	CRD_2054	Intron
chr6	80307363	80307958	Peak_206089	CRD_2054	Intron
chr6	80316504	80317605	Peak_206090	CRD_2054	Intron
chr6	80317718	80317965	Peak_206091	CRD_2054	Intron
chr6	80325765	80326128	Peak_206092	CRD_2054	Intron
chr6	80326338	80326584	Peak_206093	CRD_2054	Intron
chr6	80328716	80329123	Peak_206094	CRD_2054	Intron
chr6	80335065	80335592	Peak_206095	CRD_2054	Intron
chr6	80335648	80335969	Peak_206096	CRD_2054	Intron
chr6	80336750	80337085	Peak_206097	CRD_2054	Intron
chr6	80338249	80338610	Peak_206098	CRD_2054	Intron
chr6	80349722	80350066	Peak_206099	CRD_2054	Distal_Intergenic
chr6	80357382	80358095	Peak_206100	CRD_2054	Promoter
chr6	80358213	80358546	Peak_206101	CRD_2054	Promoter
chr6	80361586	80362003	Peak_206102	CRD_2054	Distal_Intergenic
chr6	80366559	80367061	Peak_206103	CRD_2054	Distal_Intergenic
chr6	80380962	80381335	Peak_206104	CRD_2054	Distal_Intergenic
chr6	80383022	80383449	Peak_206105	CRD_2054	Distal_Intergenic
chr6	80383507	80383795	Peak_206106	CRD_2054	Distal_Intergenic
chr6	80390584	80390834	Peak_206107	CRD_2054	Distal_Intergenic
chr6	80393285	80393493	Peak_206108	CRD_2054	Distal_Intergenic
chr6	80400336	80400535	Peak_206109	CRD_2054	Distal_Intergenic
chr6	80404787	80405052	Peak_206110	CRD_2054	Distal_Intergenic
chr6	80433441	80434196	Peak_206111	CRD_2054	Distal_Intergenic
chr6	80434683	80434916	Peak_206112	CRD_2054	Distal_Intergenic
chr6	80457123	80457931	Peak_206113	CRD_2054	Intron
chr6	80468494	80468693	Peak_206114	CRD_2054	Promoter
chr6	80469813	80470714	Peak_206115	CRD_2054	Promoter
chr6	80470873	80471104	Peak_206116	CRD_2054	Promoter
chr6	80471256	80471481	Peak_206117	CRD_2054	Promoter
chr6	80479522	80480644	Peak_206118	CRD_2054	Distal_Intergenic
chr6	80481621	80481820	Peak_206119	CRD_2054	Distal_Intergenic
chr6	80482121	80482327	Peak_206120	CRD_2054	Distal_Intergenic
chr6	80489262	80489564	Peak_206121	CRD_2054	Distal_Intergenic
chr6	80490890	80491177	Peak_206122	CRD_2054	Distal_Intergenic
chr6	80491227	80491480	Peak_206123	CRD_2054	Distal_Intergenic
chr6	80499835	80500090	Peak_206124	CRD_2054	Promoter
chr6	80504524	80504763	Peak_206125	CRD_2054	Distal_Intergenic
chr6	80507109	80507357	Peak_206126	CRD_2054	Distal_Intergenic
chr6	80517571	80517780	Peak_206127	CRD_2054	Distal_Intergenic
chr6	80520272	80520512	Peak_206128	CRD_2054	Distal_Intergenic
chr6	80521888	80522147	Peak_206129	CRD_2054	Distal_Intergenic
chr6	80523034	80523449	Peak_206130	CRD_2054	Distal_Intergenic
chr6	80529288	80529535	Peak_206131	CRD_2054	Distal_Intergenic
chr6	80538281	80538608	Peak_206132	CRD_2054	Distal_Intergenic
chr6	80875149	80875372	Peak_206193	CRD_2055	Distal_Intergenic
chr6	80880296	80880542	Peak_206194	CRD_2055	Distal_Intergenic
chr6	80882038	80882371	Peak_206195	CRD_2055	Distal_Intergenic
chr6	80891925	80892269	Peak_206196	CRD_2055	Distal_Intergenic
chr6	80897766	80898129	Peak_206197	CRD_2055	Distal_Intergenic
chr6	81363609	81363809	Peak_206283	CRD_2056	Distal_Intergenic
chr6	81364367	81364601	Peak_206284	CRD_2056	Distal_Intergenic
chr6	81369254	81369453	Peak_206285	CRD_2056	Distal_Intergenic
chr6	81370310	81370509	Peak_206286	CRD_2056	Distal_Intergenic
chr6	81444804	81446002	Peak_206300	CRD_2057	Distal_Intergenic
chr6	81450220	81450579	Peak_206301	CRD_2057	Distal_Intergenic
chr6	81455605	81455973	Peak_206302	CRD_2057	Distal_Intergenic
chr6	81465737	81466132	Peak_206303	CRD_2057	Distal_Intergenic
chr6	81467275	81467500	Peak_206304	CRD_2057	Distal_Intergenic
chr6	81467762	81468260	Peak_206305	CRD_2057	Distal_Intergenic
chr6	82568367	82568693	Peak_206485	CRD_2058	Distal_Intergenic
chr6	82569075	82569441	Peak_206486	CRD_2058	Distal_Intergenic
chr6	82570191	82570413	Peak_206487	CRD_2058	Distal_Intergenic
chr6	82570675	82571850	Peak_206488	CRD_2058	Distal_Intergenic
chr6	82901914	82902126	Peak_206547	CRD_2059	Intron
chr6	82910497	82911138	Peak_206548	CRD_2059	Intron
chr6	82914195	82914711	Peak_206549	CRD_2059	Intron
chr6	82917337	82918188	Peak_206550	CRD_2059	Intron
chr6	82924321	82924715	Peak_206551	CRD_2060	Promoter
chr6	82924888	82925151	Peak_206552	CRD_2060	Promoter
chr6	82939636	82939984	Peak_206553	CRD_2060	Intron
chr6	82947443	82947642	Peak_206554	CRD_2060	Intron
chr6	82948265	82948503	Peak_206555	CRD_2060	Intron
chr6	83285833	83286451	Peak_206604	CRD_2061	Intron
chr6	83286533	83286817	Peak_206605	CRD_2061	Intron
chr6	83286892	83287142	Peak_206606	CRD_2061	Intron
chr6	83287205	83287445	Peak_206607	CRD_2061	Intron
chr6	83314155	83314910	Peak_206608	CRD_2061	Intron
chr6	83761801	83762198	Peak_206686	CRD_2062	Distal_Intergenic
chr6	83762463	83762701	Peak_206687	CRD_2062	Distal_Intergenic
chr6	83763169	83763440	Peak_206688	CRD_2062	Distal_Intergenic
chr6	83770168	83770367	Peak_206689	CRD_2062	Distal_Intergenic
chr6	84276408	84276682	Peak_206750	CRD_2063	Distal_Intergenic
chr6	84282436	84282908	Peak_206751	CRD_2063	Distal_Intergenic
chr6	84292770	84293046	Peak_206752	CRD_2063	Distal_Intergenic
chr6	84293485	84293751	Peak_206753	CRD_2063	Distal_Intergenic
chr6	84294053	84294349	Peak_206754	CRD_2063	Distal_Intergenic
chr6	84813566	84813841	Peak_206852	CRD_2064	Distal_Intergenic
chr6	84816069	84816445	Peak_206853	CRD_2064	Distal_Intergenic
chr6	84816505	84816721	Peak_206854	CRD_2064	Distal_Intergenic
chr6	84824608	84824833	Peak_206855	CRD_2064	Distal_Intergenic
chr6	85530910	85531441	Peak_206940	CRD_2065	Promoter
chr6	85536973	85537541	Peak_206941	CRD_2065	Promoter
chr6	85576426	85576828	Peak_206942	CRD_2065	Intron
chr6	85578642	85578870	Peak_206943	CRD_2065	Promoter
chr6	85593118	85594876	Peak_206944	CRD_2066	Promoter
chr6	85641893	85642109	Peak_206945	CRD_2066	Promoter
chr6	85642560	85644512	Peak_206946	CRD_2066	Promoter
chr6	85678063	85679335	Peak_206947	CRD_2066	Promoter
chr6	85836768	85837252	Peak_206964	CRD_2067	Distal_Intergenic
chr6	85840485	85840945	Peak_206965	CRD_2067	Distal_Intergenic
chr6	85852678	85852895	Peak_206966	CRD_2067	Distal_Intergenic
chr6	85854035	85854324	Peak_206967	CRD_2067	Distal_Intergenic
chr6	86031292	86032385	Peak_207006	CRD_2068	Distal_Intergenic
chr6	86042531	86042761	Peak_207007	CRD_2068	Distal_Intergenic
chr6	86042991	86043316	Peak_207008	CRD_2068	Distal_Intergenic
chr6	86043714	86043968	Peak_207009	CRD_2068	Distal_Intergenic
chr6	86277284	86277651	Peak_207061	CRD_2069	Distal_Intergenic
chr6	86287460	86287669	Peak_207062	CRD_2069	Distal_Intergenic
chr6	86289703	86290027	Peak_207063	CRD_2069	Distal_Intergenic
chr6	86290243	86290537	Peak_207064	CRD_2069	Distal_Intergenic
chr6	86297511	86297948	Peak_207065	CRD_2069	Distal_Intergenic
chr6	86344094	86344383	Peak_207074	CRD_2070	Distal_Intergenic
chr6	86355389	86356314	Peak_207075	CRD_2070	Distal_Intergenic
chr6	86363272	86363471	Peak_207076	CRD_2070	Distal_Intergenic
chr6	86363534	86363944	Peak_207077	CRD_2070	Distal_Intergenic
chr6	86381512	86381713	Peak_207078	CRD_2070	Distal_Intergenic
chr6	86382644	86382901	Peak_207079	CRD_2070	Distal_Intergenic
chr6	86567136	86567364	Peak_207110	CRD_2071	Distal_Intergenic
chr6	86575588	86576087	Peak_207111	CRD_2071	Distal_Intergenic
chr6	86578313	86578682	Peak_207112	CRD_2071	Distal_Intergenic
chr6	86581344	86581649	Peak_207113	CRD_2071	Distal_Intergenic
chr6	86581908	86582221	Peak_207114	CRD_2071	Distal_Intergenic
chr6	86593640	86593927	Peak_207115	CRD_2071	Distal_Intergenic
chr6	86816667	86817059	Peak_207158	CRD_2072	Distal_Intergenic
chr6	86830775	86831267	Peak_207159	CRD_2072	Distal_Intergenic
chr6	86839461	86839669	Peak_207160	CRD_2072	Distal_Intergenic
chr6	86840663	86841273	Peak_207161	CRD_2072	Distal_Intergenic
chr6	86841895	86842167	Peak_207162	CRD_2072	Distal_Intergenic
chr6	88672682	88672890	Peak_207383	CRD_2073	Intron
chr6	88676229	88676429	Peak_207384	CRD_2073	Intron
chr6	88683884	88684083	Peak_207385	CRD_2073	Intron
chr6	88693138	88693437	Peak_207386	CRD_2073	Intron
chr6	88698657	88698977	Peak_207387	CRD_2073	Intron
chr6	88699403	88699822	Peak_207388	CRD_2074	Intron
chr6	88711112	88711762	Peak_207389	CRD_2074	Promoter
chr6	88713438	88713706	Peak_207390	CRD_2074	Promoter
chr6	88719691	88719984	Peak_207391	CRD_2074	Intron
chr6	88756823	88757299	Peak_207392	CRD_2074	Intron
chr6	89752193	89752728	Peak_207491	CRD_2075	Intron
chr6	89792924	89793231	Peak_207492	CRD_2075	Intron
chr6	89818864	89820577	Peak_207493	CRD_2075	Promoter
chr6	89829046	89830195	Peak_207494	CRD_2075	Promoter
chr6	90656875	90657081	Peak_207595	CRD_2076	Distal_Intergenic
chr6	90668741	90669056	Peak_207596	CRD_2076	Distal_Intergenic
chr6	90675951	90676265	Peak_207597	CRD_2076	Distal_Intergenic
chr6	90676683	90676926	Peak_207598	CRD_2076	Distal_Intergenic
chr6	90505230	90505640	Peak_207576	CRD_2076	Distal_Intergenic
chr6	90514594	90514830	Peak_207577	CRD_2076	Exon
chr6	90515835	90516939	Peak_207578	CRD_2076	Exon
chr6	90537695	90538261	Peak_207579	CRD_2076	Promoter
chr6	90538370	90538623	Peak_207580	CRD_2076	Promoter
chr6	90540235	90540631	Peak_207581	CRD_2076	Intron
chr6	90572299	90572588	Peak_207582	CRD_2076	Intron
chr6	90572644	90572885	Peak_207583	CRD_2076	Intron
chr6	90573784	90574011	Peak_207584	CRD_2076	Intron
chr6	90574656	90575011	Peak_207585	CRD_2076	Intron
chr6	90581201	90581580	Peak_207586	CRD_2076	Intron
chr6	90586653	90587770	Peak_207587	CRD_2076	Promoter
chr6	90609523	90609791	Peak_207588	CRD_2076	Distal_Intergenic
chr6	90610213	90611232	Peak_207589	CRD_2076	Distal_Intergenic
chr6	90611423	90611676	Peak_207590	CRD_2076	Distal_Intergenic
chr6	90630034	90630306	Peak_207591	CRD_2076	Distal_Intergenic
chr6	90633245	90633476	Peak_207592	CRD_2076	Distal_Intergenic
chr6	90634626	90635118	Peak_207593	CRD_2076	Distal_Intergenic
chr6	90648940	90649275	Peak_207594	CRD_2076	Distal_Intergenic
chr6	90677202	90677697	Peak_207599	CRD_2077	Distal_Intergenic
chr6	90686379	90686591	Peak_207600	CRD_2077	Distal_Intergenic
chr6	90701312	90701721	Peak_207601	CRD_2077	Distal_Intergenic
chr6	90713084	90713403	Peak_207602	CRD_2077	Distal_Intergenic
chr6	90723977	90724304	Peak_207603	CRD_2078	Distal_Intergenic
chr6	90756276	90756513	Peak_207604	CRD_2078	Distal_Intergenic
chr6	90767042	90767538	Peak_207605	CRD_2078	Distal_Intergenic
chr6	90770215	90770414	Peak_207606	CRD_2078	Distal_Intergenic
chr6	90787290	90787898	Peak_207607	CRD_2078	Distal_Intergenic
chr6	90791892	90792194	Peak_207608	CRD_2078	Distal_Intergenic
chr6	90818162	90818546	Peak_207609	CRD_2078	Distal_Intergenic
chr6	90819003	90819880	Peak_207610	CRD_2078	Distal_Intergenic
chr6	90820120	90820321	Peak_207611	CRD_2078	Distal_Intergenic
chr6	90833340	90833539	Peak_207612	CRD_2078	Distal_Intergenic
chr6	90837072	90837430	Peak_207613	CRD_2078	Distal_Intergenic
chr6	90839427	90839832	Peak_207614	CRD_2078	Distal_Intergenic
chr6	90839910	90840184	Peak_207615	CRD_2078	Distal_Intergenic
chr6	90852130	90852526	Peak_207616	CRD_2078	Distal_Intergenic
chr6	90853049	90853248	Peak_207617	CRD_2078	Distal_Intergenic
chr6	90858943	90859181	Peak_207618	CRD_2079	Distal_Intergenic
chr6	90859315	90859877	Peak_207619	CRD_2079	Distal_Intergenic
chr6	90860867	90861531	Peak_207620	CRD_2079	Distal_Intergenic
chr6	90872665	90873321	Peak_207621	CRD_2079	Distal_Intergenic
chr6	90874875	90875163	Peak_207622	CRD_2079	Distal_Intergenic
chr6	90885024	90886411	Peak_207623	CRD_2079	Distal_Intergenic
chr6	90890958	90891648	Peak_207624	CRD_2079	Distal_Intergenic
chr6	90892354	90892560	Peak_207625	CRD_2079	Distal_Intergenic
chr6	90894743	90895267	Peak_207626	CRD_2079	Distal_Intergenic
chr6	90896197	90896420	Peak_207627	CRD_2079	Distal_Intergenic
chr6	92157586	92158001	Peak_207850	CRD_2080	Distal_Intergenic
chr6	92160917	92161517	Peak_207851	CRD_2080	Distal_Intergenic
chr6	92162860	92163225	Peak_207852	CRD_2080	Distal_Intergenic
chr6	92168520	92168719	Peak_207853	CRD_2080	Distal_Intergenic
chr6	92168952	92169327	Peak_207854	CRD_2080	Distal_Intergenic
chr6	92180380	92180579	Peak_207855	CRD_2080	Distal_Intergenic
chr6	92187543	92187972	Peak_207856	CRD_2080	Distal_Intergenic
chr6	92196136	92197517	Peak_207857	CRD_2080	Distal_Intergenic
chr6	92206908	92207231	Peak_207858	CRD_2080	Distal_Intergenic
chr6	92207322	92207950	Peak_207859	CRD_2080	Distal_Intergenic
chr6	92213948	92214287	Peak_207860	CRD_2080	Distal_Intergenic
chr6	92219579	92219922	Peak_207861	CRD_2080	Distal_Intergenic
chr6	92232778	92233063	Peak_207862	CRD_2080	Distal_Intergenic
chr6	92249788	92250114	Peak_207863	CRD_2080	Distal_Intergenic
chr6	92251021	92251332	Peak_207864	CRD_2080	Distal_Intergenic
chr6	92255513	92255760	Peak_207865	CRD_2080	Distal_Intergenic
chr6	92266205	92266451	Peak_207866	CRD_2080	Distal_Intergenic
chr6	92266518	92266868	Peak_207867	CRD_2080	Distal_Intergenic
chr6	92281695	92282034	Peak_207868	CRD_2080	Distal_Intergenic
chr6	92290247	92290574	Peak_207869	CRD_2080	Distal_Intergenic
chr6	92620629	92620846	Peak_207925	CRD_2081	Distal_Intergenic
chr6	92620988	92621260	Peak_207926	CRD_2081	Distal_Intergenic
chr6	92629029	92629291	Peak_207927	CRD_2081	Distal_Intergenic
chr6	92629510	92629921	Peak_207928	CRD_2081	Distal_Intergenic
chr6	93182801	93183048	Peak_208044	CRD_2082	Distal_Intergenic
chr6	93186213	93186560	Peak_208045	CRD_2082	Distal_Intergenic
chr6	93187361	93187615	Peak_208046	CRD_2082	Distal_Intergenic
chr6	93193997	93194229	Peak_208047	CRD_2082	Distal_Intergenic
chr6	93306372	93306739	Peak_208071	CRD_2083	Intron
chr6	93307470	93308141	Peak_208072	CRD_2083	Intron
chr6	93313731	93313972	Peak_208073	CRD_2083	Intron
chr6	93318087	93318405	Peak_208074	CRD_2083	Intron
chr6	93320671	93321113	Peak_208075	CRD_2083	Intron
chr6	93491671	93491879	Peak_208102	CRD_2084	Distal_Intergenic
chr6	93506038	93506403	Peak_208103	CRD_2084	Distal_Intergenic
chr6	93510141	93511040	Peak_208104	CRD_2084	Distal_Intergenic
chr6	93523163	93523653	Peak_208105	CRD_2084	Distal_Intergenic
chr6	93531352	93531593	Peak_208106	CRD_2084	Distal_Intergenic
chr6	93533609	93533851	Peak_208107	CRD_2084	Distal_Intergenic
chr6	93746263	93746501	Peak_208143	CRD_2085	Distal_Intergenic
chr6	93749849	93750111	Peak_208144	CRD_2085	Distal_Intergenic
chr6	93757376	93757593	Peak_208145	CRD_2085	Distal_Intergenic
chr6	93757684	93758006	Peak_208146	CRD_2085	Distal_Intergenic
chr6	93767061	93767921	Peak_208147	CRD_2086	Distal_Intergenic
chr6	93773175	93773387	Peak_208148	CRD_2086	Distal_Intergenic
chr6	93779030	93779906	Peak_208149	CRD_2086	Distal_Intergenic
chr6	93785022	93785656	Peak_208150	CRD_2086	Distal_Intergenic
chr6	94168060	94168353	Peak_208217	CRD_2087	Intron
chr6	94177037	94177339	Peak_208218	CRD_2087	Intron
chr6	94179470	94179835	Peak_208219	CRD_2087	Intron
chr6	94180628	94180832	Peak_208220	CRD_2087	Intron
chr6	94485455	94485654	Peak_208275	CRD_2088	Distal_Intergenic
chr6	94485747	94486025	Peak_208276	CRD_2088	Distal_Intergenic
chr6	94494588	94494798	Peak_208277	CRD_2088	Distal_Intergenic
chr6	94502306	94502514	Peak_208278	CRD_2088	Distal_Intergenic
chr6	94819163	94819628	Peak_208345	CRD_2089	Distal_Intergenic
chr6	94820945	94821250	Peak_208346	CRD_2089	Distal_Intergenic
chr6	94821368	94821659	Peak_208347	CRD_2089	Distal_Intergenic
chr6	94830563	94831965	Peak_208348	CRD_2089	Distal_Intergenic
chr6	95324142	95324354	Peak_208442	CRD_2090	Distal_Intergenic
chr6	95329131	95329497	Peak_208443	CRD_2090	Distal_Intergenic
chr6	95347918	95348166	Peak_208444	CRD_2090	Distal_Intergenic
chr6	95351361	95351601	Peak_208445	CRD_2090	Distal_Intergenic
chr6	95648684	95648930	Peak_208492	CRD_2091	Distal_Intergenic
chr6	95652396	95652860	Peak_208493	CRD_2091	Distal_Intergenic
chr6	95657011	95657210	Peak_208494	CRD_2091	Distal_Intergenic
chr6	95658297	95658496	Peak_208495	CRD_2091	Distal_Intergenic
chr6	95661851	95663211	Peak_208496	CRD_2091	Distal_Intergenic
chr6	95664253	95664514	Peak_208497	CRD_2091	Distal_Intergenic
chr6	96900766	96901237	Peak_208691	CRD_2092	Promoter
chr6	96907500	96907763	Peak_208692	CRD_2092	Distal_Intergenic
chr6	96908658	96908875	Peak_208693	CRD_2092	Distal_Intergenic
chr6	96917122	96917549	Peak_208694	CRD_2092	Promoter
chr6	97107537	97107784	Peak_208736	CRD_2093	Intron
chr6	97107970	97108236	Peak_208737	CRD_2093	Intron
chr6	97116898	97117285	Peak_208738	CRD_2093	Intron
chr6	97122761	97123608	Peak_208739	CRD_2093	Intron
chr6	97132906	97133524	Peak_208740	CRD_2094	Intron
chr6	97142377	97142620	Peak_208741	CRD_2094	Exon
chr6	97151873	97152079	Peak_208742	CRD_2094	Intron
chr6	97163794	97164046	Peak_208743	CRD_2094	Promoter
chr6	97186145	97186787	Peak_208744	CRD_2094	Exon
chr6	97215045	97215934	Peak_208745	CRD_2094	Intron
chr6	97460427	97461044	Peak_208777	CRD_2095	Intron
chr6	97461103	97461359	Peak_208778	CRD_2095	Intron
chr6	97463025	97463399	Peak_208779	CRD_2095	Intron
chr6	97465925	97467141	Peak_208780	CRD_2095	Intron
chr6	97473383	97474244	Peak_208781	CRD_2096	Intron
chr6	97483651	97484003	Peak_208782	CRD_2096	Intron
chr6	97484819	97485032	Peak_208783	CRD_2096	Intron
chr6	97497386	97498411	Peak_208784	CRD_2096	Intron
chr6	97501298	97501766	Peak_208785	CRD_2096	Intron
chr6	97501950	97502201	Peak_208786	CRD_2096	Intron
chr6	97505637	97505862	Peak_208787	CRD_2096	Intron
chr6	97523753	97524169	Peak_208788	CRD_2096	Intron
chr6	97524665	97525866	Peak_208789	CRD_2096	Intron
chr6	97541675	97541886	Peak_208790	CRD_2096	Intron
chr6	97553266	97553699	Peak_208791	CRD_2096	Intron
chr6	97567260	97567510	Peak_208792	CRD_2096	Intron
chr6	97575513	97575968	Peak_208793	CRD_2096	Intron
chr6	97586208	97586960	Peak_208794	CRD_2096	Intron
chr6	97596492	97596711	Peak_208795	CRD_2096	Intron
chr6	97599293	97599683	Peak_208796	CRD_2096	Intron
chr6	97620328	97620527	Peak_208797	CRD_2097	Intron
chr6	97626581	97627779	Peak_208798	CRD_2097	Intron
chr6	97628140	97628359	Peak_208799	CRD_2097	Intron
chr6	97629226	97629503	Peak_208800	CRD_2097	Intron
chr6	97632358	97632599	Peak_208801	CRD_2097	Intron
chr6	97649440	97649641	Peak_208802	CRD_2098	Intron
chr6	97656045	97656634	Peak_208803	CRD_2098	Intron
chr6	97656723	97657315	Peak_208804	CRD_2098	Intron
chr6	97657487	97658031	Peak_208805	CRD_2098	Intron
chr6	97686191	97686393	Peak_208808	CRD_2099	Intron
chr6	97690641	97691061	Peak_208809	CRD_2099	Intron
chr6	97692763	97693167	Peak_208810	CRD_2099	Intron
chr6	97695323	97695570	Peak_208811	CRD_2099	Intron
chr6	97704596	97704823	Peak_208812	CRD_2099	Promoter
chr6	97705374	97705934	Peak_208813	CRD_2099	Promoter
chr6	97711084	97711293	Peak_208814	CRD_2100	Exon
chr6	97726417	97726792	Peak_208815	CRD_2100	Intron
chr6	97733882	97734150	Peak_208816	CRD_2100	Intron
chr6	97740889	97741231	Peak_208817	CRD_2100	Intron
chr6	98839806	98840342	Peak_208965	CRD_2101	Distal_Intergenic
chr6	98843754	98843963	Peak_208966	CRD_2101	Distal_Intergenic
chr6	98844282	98844527	Peak_208967	CRD_2101	Distal_Intergenic
chr6	98844849	98846162	Peak_208968	CRD_2101	Distal_Intergenic
chr6	98827156	98828181	Peak_208963	CRD_2101	Exon
chr6	98832410	98834801	Peak_208964	CRD_2101	Promoter
chr6	100253290	100253502	Peak_209133	CRD_2102	Distal_Intergenic
chr6	100258046	100258262	Peak_209134	CRD_2102	Distal_Intergenic
chr6	100268925	100269742	Peak_209135	CRD_2102	Distal_Intergenic
chr6	100269874	100270075	Peak_209136	CRD_2102	Distal_Intergenic
chr6	100273946	100274154	Peak_209137	CRD_2102	Distal_Intergenic
chr6	100280171	100280410	Peak_209138	CRD_2102	Distal_Intergenic
chr6	100574554	100575016	Peak_209184	CRD_2103	Intron
chr6	100575952	100576161	Peak_209185	CRD_2103	Intron
chr6	100577021	100577240	Peak_209186	CRD_2103	Intron
chr6	100577786	100578119	Peak_209187	CRD_2103	Intron
chr6	101044466	101044987	Peak_209277	CRD_2104	Distal_Intergenic
chr6	101045064	101045417	Peak_209278	CRD_2104	Distal_Intergenic
chr6	101045481	101045711	Peak_209279	CRD_2104	Distal_Intergenic
chr6	101059348	101060013	Peak_209280	CRD_2104	Distal_Intergenic
chr6	101060292	101060495	Peak_209281	CRD_2104	Distal_Intergenic
chr6	101305150	101305500	Peak_209327	CRD_2105	Distal_Intergenic
chr6	101310041	101310528	Peak_209328	CRD_2105	Distal_Intergenic
chr6	101310725	101310936	Peak_209329	CRD_2105	Distal_Intergenic
chr6	101312921	101313190	Peak_209330	CRD_2105	Distal_Intergenic
chr6	101319361	101319682	Peak_209331	CRD_2105	Distal_Intergenic
chr6	101398704	101399262	Peak_209345	CRD_2106	Promoter
chr6	101399318	101399529	Peak_209346	CRD_2106	Promoter
chr6	101401650	101402616	Peak_209347	CRD_2106	Promoter
chr6	101402674	101403042	Peak_209348	CRD_2106	Intron
chr6	102270273	102270541	Peak_209501	CRD_2107	Distal_Intergenic
chr6	102270673	102270877	Peak_209502	CRD_2107	Distal_Intergenic
chr6	102270935	102271286	Peak_209503	CRD_2107	Distal_Intergenic
chr6	102271847	102272155	Peak_209504	CRD_2107	Distal_Intergenic
chr6	102277931	102278435	Peak_209505	CRD_2107	Distal_Intergenic
chr6	102323300	102323686	Peak_209517	CRD_2108	Distal_Intergenic
chr6	102324076	102324290	Peak_209518	CRD_2108	Distal_Intergenic
chr6	102324351	102324666	Peak_209519	CRD_2108	Distal_Intergenic
chr6	102329750	102329958	Peak_209520	CRD_2108	Distal_Intergenic
chr6	102330276	102330701	Peak_209521	CRD_2108	Distal_Intergenic
chr6	102398212	102398555	Peak_209536	CRD_2109	Distal_Intergenic
chr6	102403885	102404232	Peak_209537	CRD_2109	Distal_Intergenic
chr6	102404314	102404513	Peak_209538	CRD_2109	Distal_Intergenic
chr6	102409401	102409823	Peak_209539	CRD_2109	Distal_Intergenic
chr6	103337867	103338075	Peak_209705	CRD_2110	Distal_Intergenic
chr6	103346845	103347166	Peak_209706	CRD_2110	Distal_Intergenic
chr6	103353768	103354023	Peak_209707	CRD_2110	Distal_Intergenic
chr6	103354076	103354324	Peak_209708	CRD_2110	Distal_Intergenic
chr6	103761431	103761630	Peak_209787	CRD_2111	Distal_Intergenic
chr6	103761837	103762071	Peak_209788	CRD_2111	Distal_Intergenic
chr6	103775729	103776018	Peak_209789	CRD_2111	Distal_Intergenic
chr6	103783444	103783804	Peak_209790	CRD_2111	Distal_Intergenic
chr6	103797778	103798046	Peak_209791	CRD_2111	Distal_Intergenic
chr6	103800974	103801599	Peak_209792	CRD_2111	Distal_Intergenic
chr6	103808528	103808765	Peak_209793	CRD_2112	Distal_Intergenic
chr6	103815622	103816004	Peak_209794	CRD_2112	Distal_Intergenic
chr6	103816420	103816855	Peak_209795	CRD_2112	Distal_Intergenic
chr6	103817446	103818241	Peak_209796	CRD_2112	Distal_Intergenic
chr6	104020041	104020276	Peak_209831	CRD_2113	Promoter
chr6	104022514	104022852	Peak_209832	CRD_2113	Promoter
chr6	104028930	104029193	Peak_209833	CRD_2113	Promoter
chr6	104046441	104046696	Peak_209834	CRD_2113	Distal_Intergenic
chr6	104555171	104555419	Peak_209922	CRD_2114	Distal_Intergenic
chr6	104561626	104562025	Peak_209923	CRD_2114	Distal_Intergenic
chr6	104565963	104566222	Peak_209924	CRD_2114	Distal_Intergenic
chr6	104566382	104566819	Peak_209925	CRD_2114	Distal_Intergenic
chr6	104939687	104939945	Peak_209963	CRD_2115	Promoter
chr6	104941530	104941759	Peak_209964	CRD_2115	Promoter
chr6	104961336	104961535	Peak_209965	CRD_2115	Intron
chr6	104970991	104971192	Peak_209966	CRD_2115	Intron
chr6	104995906	104996722	Peak_209967	CRD_2115	Intron
chr6	105010255	105010636	Peak_209968	CRD_2115	Intron
chr6	105022513	105022743	Peak_209969	CRD_2115	Intron
chr6	105026657	105026960	Peak_209970	CRD_2115	Intron
chr6	105027142	105027446	Peak_209971	CRD_2115	Intron
chr6	105033584	105033844	Peak_209972	CRD_2115	Intron
chr6	105036463	105036692	Peak_209973	CRD_2115	Intron
chr6	105038295	105038567	Peak_209974	CRD_2115	Intron
chr6	105068497	105068799	Peak_209975	CRD_2115	Intron
chr6	105077475	105078598	Peak_209976	CRD_2115	Exon
chr6	105087229	105088309	Peak_209977	CRD_2115	Distal_Intergenic
chr6	105099300	105100090	Peak_209978	CRD_2115	Exon
chr6	105107874	105108183	Peak_209979	CRD_2115	Intron
chr6	105134972	105135476	Peak_209980	CRD_2115	Promoter
chr6	105136077	105136585	Peak_209981	CRD_2115	Promoter
chr6	105136743	105137081	Peak_209982	CRD_2115	Promoter
chr6	105137169	105137935	Peak_209983	CRD_2115	Promoter
chr6	105150506	105150897	Peak_209984	CRD_2115	Intron
chr6	105163946	105164175	Peak_209985	CRD_2115	Promoter
chr6	105164332	105164899	Peak_209986	CRD_2115	Promoter
chr6	105170912	105171252	Peak_209987	CRD_2115	Intron
chr6	105176141	105176464	Peak_209988	CRD_2116	Intron
chr6	105177573	105177845	Peak_209989	CRD_2116	Promoter
chr6	105178006	105178895	Peak_209990	CRD_2116	Promoter
chr6	105179056	105179625	Peak_209991	CRD_2116	Promoter
chr6	105179990	105180452	Peak_209992	CRD_2116	Promoter
chr6	105209898	105210278	Peak_209993	CRD_2116	Distal_Intergenic
chr6	105794188	105794907	Peak_210058	CRD_2117	Intron
chr6	105799017	105799549	Peak_210059	CRD_2117	Intron
chr6	105806904	105807405	Peak_210060	CRD_2117	Intron
chr6	105810515	105810853	Peak_210061	CRD_2117	Intron
chr6	105909075	105909571	Peak_210083	CRD_2118	Distal_Intergenic
chr6	105917006	105917988	Peak_210084	CRD_2118	Distal_Intergenic
chr6	105944566	105944801	Peak_210085	CRD_2118	Distal_Intergenic
chr6	105953154	105953518	Peak_210086	CRD_2118	Distal_Intergenic
chr6	105954531	105954948	Peak_210087	CRD_2118	Distal_Intergenic
chr6	108606220	108606640	Peak_210251	CRD_2119	Intron
chr6	108609260	108609528	Peak_210252	CRD_2119	Intron
chr6	108610364	108610670	Peak_210253	CRD_2119	Intron
chr6	108621127	108621583	Peak_210254	CRD_2119	Promoter
chr6	108565832	108566298	Peak_210246	CRD_2119	Intron
chr6	108580670	108581336	Peak_210247	CRD_2119	Intron
chr6	108587215	108588139	Peak_210248	CRD_2119	Intron
chr6	108588596	108588872	Peak_210249	CRD_2119	Intron
chr6	108589016	108589840	Peak_210250	CRD_2119	Intron
chr6	108622586	108623278	Peak_210255	CRD_2119	Intron
chr6	108633552	108633816	Peak_210256	CRD_2119	Intron
chr6	108636163	108636597	Peak_210257	CRD_2119	Intron
chr6	108655787	108656154	Peak_210258	CRD_2119	Promoter
chr6	108656211	108656628	Peak_210259	CRD_2119	Promoter
chr6	108668065	108668368	Peak_210260	CRD_2119	Intron
chr6	108680379	108680638	Peak_210261	CRD_2119	Exon
chr6	108689319	108689735	Peak_210262	CRD_2119	Distal_Intergenic
chr6	108743971	108744930	Peak_210263	CRD_2119	Distal_Intergenic
chr6	108744953	108745308	Peak_210264	CRD_2119	Distal_Intergenic
chr6	108751961	108752704	Peak_210265	CRD_2119	Promoter
chr6	108764363	108765068	Peak_210266	CRD_2119	Intron
chr6	108782148	108782644	Peak_210267	CRD_2119	Exon
chr6	108798740	108798951	Peak_210268	CRD_2119	Distal_Intergenic
chr6	108799032	108799688	Peak_210269	CRD_2119	Distal_Intergenic
chr6	108799774	108801100	Peak_210270	CRD_2119	Distal_Intergenic
chr6	108831092	108831824	Peak_210271	CRD_2119	Distal_Intergenic
chr6	108831958	108832203	Peak_210272	CRD_2119	Distal_Intergenic
chr6	108835031	108835615	Peak_210273	CRD_2119	Distal_Intergenic
chr6	108841416	108841950	Peak_210274	CRD_2119	Distal_Intergenic
chr6	108847748	108849148	Peak_210275	CRD_2119	Promoter
chr6	108862749	108863183	Peak_210276	CRD_2119	Intron
chr6	108872213	108873203	Peak_210277	CRD_2119	Intron
chr6	108877187	108877682	Peak_210278	CRD_2119	Intron
chr6	108893410	108893657	Peak_210279	CRD_2119	Intron
chr6	108945432	108946361	Peak_210280	CRD_2119	Intron
chr6	108947492	108947834	Peak_210281	CRD_2119	Intron
chr6	108998496	108998828	Peak_210282	CRD_2119	Promoter
chr6	109001882	109003222	Peak_210283	CRD_2119	Promoter
chr6	109008095	109010203	Peak_210284	CRD_2119	Promoter
chr6	109015072	109015325	Peak_210285	CRD_2119	Intron
chr6	109050066	109050678	Peak_210286	CRD_2119	Intron
chr6	109059805	109060094	Peak_210287	CRD_2119	Promoter
chr6	109073188	109074058	Peak_210288	CRD_2119	Intron
chr6	109079828	109080346	Peak_210289	CRD_2119	Intron
chr6	109087816	109088432	Peak_210290	CRD_2119	Exon
chr6	109093927	109096001	Peak_210291	CRD_2119	Promoter
chr6	109182549	109182975	Peak_210292	CRD_2119	Intron
chr6	109187875	109188177	Peak_210293	CRD_2119	Exon
chr6	109236359	109236906	Peak_210294	CRD_2119	Promoter
chr6	109239646	109240375	Peak_210295	CRD_2119	Intron
chr6	109297805	109298169	Peak_210296	CRD_2119	Intron
chr6	109322826	109323157	Peak_210299	CRD_2120	Intron
chr6	109348020	109348594	Peak_210300	CRD_2120	Exon
chr6	109382107	109383548	Peak_210301	CRD_2120	Promoter
chr6	109384121	109384340	Peak_210302	CRD_2120	Promoter
chr6	109389924	109390201	Peak_210303	CRD_2120	Exon
chr6	110548174	110548676	Peak_210344	CRD_2121	Distal_Intergenic
chr6	110554559	110555607	Peak_210345	CRD_2121	Distal_Intergenic
chr6	110556827	110557676	Peak_210346	CRD_2121	Distal_Intergenic
chr6	110596431	110596777	Peak_210347	CRD_2121	Promoter
chr6	110608624	110609625	Peak_210348	CRD_2121	Exon
chr6	110614452	110614838	Peak_210349	CRD_2121	Exon
chr6	110618573	110619191	Peak_210350	CRD_2121	Intron
chr6	110628412	110628629	Peak_210351	CRD_2121	Intron
chr6	110630148	110630408	Peak_210352	CRD_2121	Intron
chr6	110653889	110654446	Peak_210353	CRD_2121	Intron
chr6	110655709	110656199	Peak_210354	CRD_2121	Intron
chr6	110670953	110671329	Peak_210358	CRD_2122	Intron
chr6	110674736	110675300	Peak_210359	CRD_2122	Intron
chr6	110681506	110682893	Peak_210360	CRD_2122	Intron
chr6	110719950	110720697	Peak_210361	CRD_2122	Promoter
chr6	112223039	112223253	Peak_210479	CRD_2123	Intron
chr6	112233014	112233310	Peak_210480	CRD_2123	Promoter
chr6	112244396	112244776	Peak_210481	CRD_2123	Intron
chr6	112253387	112255379	Peak_210482	CRD_2123	Promoter
chr6	112282227	112282473	Peak_210483	CRD_2123	Intron
chr6	112289005	112289669	Peak_210484	CRD_2123	Intron
chr6	112311993	112312318	Peak_210485	CRD_2123	Intron
chr6	112319077	112319399	Peak_210486	CRD_2123	Intron
chr6	112330008	112330993	Peak_210487	CRD_2123	Intron
chr6	112337183	112337934	Peak_210488	CRD_2123	Intron
chr6	112361841	112362443	Peak_210489	CRD_2123	Promoter
chr6	112362890	112363106	Peak_210490	CRD_2123	Promoter
chr6	112372052	112372726	Peak_210491	CRD_2124	Distal_Intergenic
chr6	112407093	112407751	Peak_210492	CRD_2124	Distal_Intergenic
chr6	112437347	112437791	Peak_210493	CRD_2124	Distal_Intergenic
chr6	112443103	112443967	Peak_210494	CRD_2124	Distal_Intergenic
chr6	112501763	112502204	Peak_210495	CRD_2124	Distal_Intergenic
chr6	113854566	113856459	Peak_210570	CRD_2125	Promoter
chr6	113856893	113857764	Peak_210571	CRD_2125	Promoter
chr6	113858204	113858449	Peak_210572	CRD_2125	Promoter
chr6	113858543	113859454	Peak_210573	CRD_2125	Promoter
chr6	114327448	114327834	Peak_210642	CRD_2126	Intron
chr6	114334301	114334741	Peak_210643	CRD_2126	Intron
chr6	114341135	114342074	Peak_210644	CRD_2126	Promoter
chr6	114342914	114343123	Peak_210645	CRD_2126	Promoter
chr6	114729870	114730073	Peak_210704	CRD_2127	Distal_Intergenic
chr6	114734659	114735367	Peak_210705	CRD_2127	Distal_Intergenic
chr6	114739589	114739793	Peak_210706	CRD_2127	Distal_Intergenic
chr6	114740849	114741097	Peak_210707	CRD_2127	Distal_Intergenic
chr6	115385090	115385322	Peak_210818	CRD_2128	Distal_Intergenic
chr6	115385689	115386066	Peak_210819	CRD_2128	Distal_Intergenic
chr6	115388533	115389095	Peak_210820	CRD_2128	Distal_Intergenic
chr6	115396784	115397221	Peak_210821	CRD_2128	Distal_Intergenic
chr6	115398152	115398351	Peak_210822	CRD_2128	Distal_Intergenic
chr6	115400137	115400695	Peak_210823	CRD_2128	Distal_Intergenic
chr6	115706476	115706747	Peak_210872	CRD_2129	Distal_Intergenic
chr6	115712370	115712966	Peak_210873	CRD_2129	Distal_Intergenic
chr6	115713952	115714300	Peak_210874	CRD_2129	Distal_Intergenic
chr6	115729824	115730252	Peak_210875	CRD_2129	Distal_Intergenic
chr6	115733923	115734173	Peak_210876	CRD_2129	Distal_Intergenic
chr6	115740551	115741176	Peak_210877	CRD_2129	Distal_Intergenic
chr6	117094657	117095140	Peak_211049	CRD_2130	Distal_Intergenic
chr6	117109247	117109473	Peak_211050	CRD_2130	Distal_Intergenic
chr6	117110209	117110509	Peak_211051	CRD_2130	Distal_Intergenic
chr6	117119276	117119475	Peak_211052	CRD_2130	Distal_Intergenic
chr6	117119920	117120628	Peak_211053	CRD_2130	Distal_Intergenic
chr6	117126230	117126764	Peak_211054	CRD_2130	Distal_Intergenic
chr6	117128831	117129176	Peak_211055	CRD_2130	Distal_Intergenic
chr6	117138748	117139383	Peak_211056	CRD_2130	Distal_Intergenic
chr6	117140495	117140795	Peak_211057	CRD_2130	Distal_Intergenic
chr6	117149098	117149405	Peak_211058	CRD_2130	Distal_Intergenic
chr6	117153374	117153573	Peak_211059	CRD_2130	Distal_Intergenic
chr6	117170001	117170202	Peak_211060	CRD_2130	Distal_Intergenic
chr6	117170492	117170691	Peak_211061	CRD_2130	Distal_Intergenic
chr6	117173424	117173631	Peak_211062	CRD_2130	Distal_Intergenic
chr6	117178243	117178483	Peak_211063	CRD_2130	Distal_Intergenic
chr6	117180872	117181124	Peak_211064	CRD_2130	Distal_Intergenic
chr6	117188015	117188625	Peak_211065	CRD_2130	Distal_Intergenic
chr6	117188698	117189546	Peak_211066	CRD_2130	Distal_Intergenic
chr6	117189888	117190118	Peak_211067	CRD_2130	Distal_Intergenic
chr6	117194766	117195680	Peak_211068	CRD_2130	Distal_Intergenic
chr6	117212273	117212662	Peak_211069	CRD_2130	Distal_Intergenic
chr6	117235946	117236153	Peak_211070	CRD_2130	Distal_Intergenic
chr6	117238030	117238302	Peak_211071	CRD_2130	Distal_Intergenic
chr6	117242654	117242860	Peak_211072	CRD_2130	Distal_Intergenic
chr6	117243212	117243419	Peak_211073	CRD_2130	Distal_Intergenic
chr6	117251275	117251644	Peak_211074	CRD_2130	Distal_Intergenic
chr6	117252232	117252565	Peak_211075	CRD_2130	Distal_Intergenic
chr6	117253664	117254227	Peak_211076	CRD_2130	Distal_Intergenic
chr6	117261267	117261504	Peak_211077	CRD_2130	Distal_Intergenic
chr6	117434849	117435155	Peak_211100	CRD_2131	Intron
chr6	117447985	117448327	Peak_211101	CRD_2131	Intron
chr6	117449575	117450160	Peak_211102	CRD_2131	Intron
chr6	117450311	117450546	Peak_211103	CRD_2131	Promoter
chr6	117461905	117462400	Peak_211104	CRD_2131	Intron
chr6	117478431	117478831	Peak_211105	CRD_2131	Intron
chr6	117481599	117483179	Peak_211106	CRD_2132	Promoter
chr6	117483238	117484022	Peak_211107	CRD_2132	Promoter
chr6	117496971	117497246	Peak_211108	CRD_2132	Intron
chr6	117498112	117498644	Peak_211109	CRD_2132	Intron
chr6	117506677	117507023	Peak_211110	CRD_2132	Promoter
chr6	117507502	117507787	Peak_211111	CRD_2132	Intron
chr6	117512089	117512705	Peak_211112	CRD_2132	Intron
chr6	117531951	117532155	Peak_211113	CRD_2132	Intron
chr6	117532673	117533131	Peak_211114	CRD_2132	Intron
chr6	117534159	117534365	Peak_211115	CRD_2132	Intron
chr6	117541065	117541523	Peak_211116	CRD_2132	Promoter
chr6	117547419	117548744	Peak_211117	CRD_2132	Exon
chr6	117555471	117556424	Peak_211118	CRD_2132	Intron
chr6	117573776	117573975	Peak_211119	CRD_2132	Promoter
chr6	117577887	117578196	Peak_211120	CRD_2132	Intron
chr6	117870959	117871243	Peak_211148	CRD_2133	Distal_Intergenic
chr6	117906360	117907356	Peak_211149	CRD_2133	Promoter
chr6	117908399	117909044	Peak_211150	CRD_2133	Promoter
chr6	117919513	117920858	Peak_211151	CRD_2133	Intron
chr6	118103511	118103732	Peak_211179	CRD_2134	Intron
chr6	118109612	118110019	Peak_211180	CRD_2134	Intron
chr6	118122200	118123316	Peak_211181	CRD_2134	Intron
chr6	118141363	118141562	Peak_211182	CRD_2134	Intron
chr6	118146997	118147259	Peak_211183	CRD_2134	Intron
chr6	118179306	118180219	Peak_211184	CRD_2134	Intron
chr6	118193485	118193735	Peak_211185	CRD_2135	Intron
chr6	118197514	118198116	Peak_211186	CRD_2135	Intron
chr6	118203484	118204004	Peak_211187	CRD_2135	Intron
chr6	118208285	118208484	Peak_211188	CRD_2135	Intron
chr6	118213566	118213953	Peak_211189	CRD_2135	Intron
chr6	118580564	118581949	Peak_211224	CRD_2136	Intron
chr6	118597774	118597973	Peak_211225	CRD_2136	Intron
chr6	118615364	118615569	Peak_211226	CRD_2136	Intron
chr6	118617618	118617919	Peak_211227	CRD_2136	Intron
chr6	118618315	118619602	Peak_211228	CRD_2136	Intron
chr6	118998012	118998788	Peak_211274	CRD_2137	Intron
chr6	119003821	119004054	Peak_211275	CRD_2137	Intron
chr6	119014155	119014431	Peak_211276	CRD_2137	Intron
chr6	119022666	119023322	Peak_211277	CRD_2137	Promoter
chr6	119028086	119028682	Peak_211278	CRD_2137	Intron
chr6	118800113	118801445	Peak_211258	CRD_2137	Distal_Intergenic
chr6	118812255	118812593	Peak_211259	CRD_2137	Exon
chr6	118812775	118813273	Peak_211260	CRD_2137	Exon
chr6	118854761	118854962	Peak_211261	CRD_2137	Intron
chr6	118886563	118886777	Peak_211262	CRD_2137	Intron
chr6	118893114	118894853	Peak_211263	CRD_2137	Promoter
chr6	118899329	118899544	Peak_211264	CRD_2137	Intron
chr6	118902805	118903095	Peak_211265	CRD_2137	Intron
chr6	118903190	118903463	Peak_211266	CRD_2137	Intron
chr6	118933981	118935749	Peak_211267	CRD_2137	Promoter
chr6	118939635	118940124	Peak_211268	CRD_2137	Intron
chr6	118963089	118963313	Peak_211269	CRD_2137	Promoter
chr6	118967840	118968799	Peak_211270	CRD_2137	Intron
chr6	118983771	118984042	Peak_211271	CRD_2137	Intron
chr6	118987027	118987633	Peak_211272	CRD_2137	Intron
chr6	118993702	118994047	Peak_211273	CRD_2137	Intron
chr6	119034672	119035234	Peak_211279	CRD_2137	Intron
chr6	119035993	119036700	Peak_211280	CRD_2137	Intron
chr6	119043302	119043630	Peak_211281	CRD_2137	Intron
chr6	119051914	119052117	Peak_211282	CRD_2137	Intron
chr6	119052291	119052874	Peak_211283	CRD_2137	Intron
chr6	119059927	119060413	Peak_211284	CRD_2137	Promoter
chr6	119076661	119076920	Peak_211285	CRD_2137	Promoter
chr6	119612579	119613346	Peak_211359	CRD_2138	Distal_Intergenic
chr6	119615447	119615736	Peak_211360	CRD_2138	Distal_Intergenic
chr6	119627257	119628211	Peak_211361	CRD_2138	Distal_Intergenic
chr6	119642095	119642330	Peak_211362	CRD_2138	Distal_Intergenic
chr6	119807149	119807775	Peak_211388	CRD_2139	Distal_Intergenic
chr6	119809710	119809958	Peak_211389	CRD_2139	Distal_Intergenic
chr6	119810018	119810306	Peak_211390	CRD_2139	Distal_Intergenic
chr6	119817112	119817367	Peak_211391	CRD_2139	Distal_Intergenic
chr6	119818690	119819038	Peak_211392	CRD_2139	Distal_Intergenic
chr6	119824235	119824869	Peak_211393	CRD_2139	Distal_Intergenic
chr6	120109044	120109243	Peak_211446	CRD_2140	Distal_Intergenic
chr6	120111030	120111587	Peak_211447	CRD_2140	Distal_Intergenic
chr6	120114155	120114422	Peak_211448	CRD_2140	Distal_Intergenic
chr6	120118453	120118788	Peak_211449	CRD_2140	Distal_Intergenic
chr6	121274522	121274731	Peak_211661	CRD_2141	Intron
chr6	121280985	121281290	Peak_211662	CRD_2141	Intron
chr6	121281345	121281598	Peak_211663	CRD_2141	Exon
chr6	121282087	121282524	Peak_211664	CRD_2141	Intron
chr6	121282902	121283154	Peak_211665	CRD_2141	Intron
chr6	121732518	121733751	Peak_211721	CRD_2142	Distal_Intergenic
chr6	121742985	121743274	Peak_211722	CRD_2142	Distal_Intergenic
chr6	121767315	121767774	Peak_211723	CRD_2142	Distal_Intergenic
chr6	121770821	121771187	Peak_211724	CRD_2142	Distal_Intergenic
chr6	121774730	121775213	Peak_211725	CRD_2142	Distal_Intergenic
chr6	122233682	122234010	Peak_211803	CRD_2143	Distal_Intergenic
chr6	122234533	122234860	Peak_211804	CRD_2143	Distal_Intergenic
chr6	122235838	122236079	Peak_211805	CRD_2143	Distal_Intergenic
chr6	122256506	122257203	Peak_211806	CRD_2143	Distal_Intergenic
chr6	122825149	122825524	Peak_211875	CRD_2144	Distal_Intergenic
chr6	122827445	122827648	Peak_211876	CRD_2144	Distal_Intergenic
chr6	122832510	122832752	Peak_211877	CRD_2144	Distal_Intergenic
chr6	122832900	122833767	Peak_211878	CRD_2144	Distal_Intergenic
chr6	122744261	122744782	Peak_211862	CRD_2144	Promoter
chr6	122753072	122754943	Peak_211863	CRD_2144	Distal_Intergenic
chr6	122761300	122761765	Peak_211864	CRD_2144	Distal_Intergenic
chr6	122766648	122766848	Peak_211865	CRD_2144	Distal_Intergenic
chr6	122768149	122768420	Peak_211866	CRD_2144	Distal_Intergenic
chr6	122778613	122780095	Peak_211867	CRD_2144	Promoter
chr6	122788754	122790707	Peak_211868	CRD_2144	Promoter
chr6	122790796	122791085	Peak_211869	CRD_2144	Promoter
chr6	122799915	122800310	Peak_211870	CRD_2144	Intron
chr6	122808124	122808535	Peak_211871	CRD_2144	Intron
chr6	122808986	122809350	Peak_211872	CRD_2144	Exon
chr6	122817251	122817664	Peak_211873	CRD_2144	Distal_Intergenic
chr6	122818419	122819227	Peak_211874	CRD_2144	Distal_Intergenic
chr6	122838179	122838593	Peak_211879	CRD_2145	Distal_Intergenic
chr6	122839502	122840230	Peak_211880	CRD_2145	Distal_Intergenic
chr6	122850673	122850872	Peak_211881	CRD_2145	Distal_Intergenic
chr6	122853693	122853970	Peak_211882	CRD_2145	Distal_Intergenic
chr6	122859512	122859716	Peak_211883	CRD_2145	Promoter
chr6	122860370	122861118	Peak_211884	CRD_2145	Promoter
chr6	122866990	122867416	Peak_211885	CRD_2145	Distal_Intergenic
chr6	122869446	122869779	Peak_211886	CRD_2145	Distal_Intergenic
chr6	122877559	122877981	Peak_211887	CRD_2145	Distal_Intergenic
chr6	122885235	122885495	Peak_211888	CRD_2145	Distal_Intergenic
chr6	122885547	122885965	Peak_211889	CRD_2145	Distal_Intergenic
chr6	122886289	122886493	Peak_211890	CRD_2145	Distal_Intergenic
chr6	122894715	122895001	Peak_211891	CRD_2145	Distal_Intergenic
chr6	122903039	122903294	Peak_211892	CRD_2145	Distal_Intergenic
chr6	122905152	122905351	Peak_211893	CRD_2145	Distal_Intergenic
chr6	122911800	122912043	Peak_211894	CRD_2145	Distal_Intergenic
chr6	122919564	122920053	Peak_211895	CRD_2145	Distal_Intergenic
chr6	122931579	122931824	Peak_211896	CRD_2145	Distal_Intergenic
chr6	122935587	122935894	Peak_211897	CRD_2145	Distal_Intergenic
chr6	122935985	122936555	Peak_211898	CRD_2145	Distal_Intergenic
chr6	122937234	122938100	Peak_211899	CRD_2145	Distal_Intergenic
chr6	122947364	122947649	Peak_211900	CRD_2145	Distal_Intergenic
chr6	122949984	122950227	Peak_211901	CRD_2145	Distal_Intergenic
chr6	122950734	122950976	Peak_211902	CRD_2145	Distal_Intergenic
chr6	122951866	122952089	Peak_211903	CRD_2145	Distal_Intergenic
chr6	122952226	122952494	Peak_211904	CRD_2145	Distal_Intergenic
chr6	122974438	122974638	Peak_211905	CRD_2145	Distal_Intergenic
chr6	122974744	122974947	Peak_211906	CRD_2145	Distal_Intergenic
chr6	122975160	122975359	Peak_211907	CRD_2145	Distal_Intergenic
chr6	122975568	122975785	Peak_211908	CRD_2145	Distal_Intergenic
chr6	122995853	122996292	Peak_211909	CRD_2145	Promoter
chr6	122996895	122997159	Peak_211910	CRD_2145	Promoter
chr6	122999532	122999920	Peak_211911	CRD_2145	Promoter
chr6	123007958	123008228	Peak_211912	CRD_2145	Intron
chr6	123008368	123008597	Peak_211913	CRD_2145	Intron
chr6	123034249	123034448	Peak_211916	CRD_2146	Intron
chr6	123042386	123042932	Peak_211917	CRD_2146	Intron
chr6	123047601	123048028	Peak_211918	CRD_2146	Intron
chr6	123048092	123048783	Peak_211919	CRD_2146	Exon
chr6	123200286	123200512	Peak_211944	CRD_2147	Distal_Intergenic
chr6	123207057	123207256	Peak_211945	CRD_2147	Distal_Intergenic
chr6	123209922	123210123	Peak_211946	CRD_2147	Distal_Intergenic
chr6	123215451	123215682	Peak_211947	CRD_2147	Exon
chr6	123589181	123589492	Peak_212013	CRD_2148	Intron
chr6	123589550	123589802	Peak_212014	CRD_2148	Intron
chr6	123592182	123592493	Peak_212015	CRD_2148	Intron
chr6	123592699	123592936	Peak_212016	CRD_2148	Intron
chr6	123598159	123598472	Peak_212017	CRD_2149	Intron
chr6	123608878	123609207	Peak_212018	CRD_2149	Intron
chr6	123614148	123614545	Peak_212019	CRD_2149	Intron
chr6	123616335	123616660	Peak_212020	CRD_2149	Intron
chr6	123622535	123622789	Peak_212021	CRD_2149	Intron
chr6	123630921	123631185	Peak_212022	CRD_2149	Intron
chr6	123638831	123639396	Peak_212023	CRD_2150	Promoter
chr6	123655419	123655842	Peak_212024	CRD_2150	Distal_Intergenic
chr6	123656281	123656657	Peak_212025	CRD_2150	Distal_Intergenic
chr6	123664072	123664272	Peak_212026	CRD_2150	Distal_Intergenic
chr6	123670658	123671212	Peak_212027	CRD_2150	Distal_Intergenic
chr6	123821243	123821887	Peak_212056	CRD_2151	Promoter
chr6	123829574	123830008	Peak_212057	CRD_2151	Intron
chr6	123830129	123831068	Peak_212058	CRD_2151	Intron
chr6	123838913	123839460	Peak_212059	CRD_2151	Intron
chr6	123839514	123839717	Peak_212060	CRD_2151	Intron
chr6	124335413	124335690	Peak_212134	CRD_2152	Intron
chr6	124340974	124341395	Peak_212135	CRD_2152	Intron
chr6	124354535	124355124	Peak_212136	CRD_2152	Intron
chr6	124356509	124356730	Peak_212137	CRD_2152	Intron
chr6	124381285	124381492	Peak_212141	CRD_2153	Intron
chr6	124381576	124381985	Peak_212142	CRD_2153	Intron
chr6	124382154	124382359	Peak_212143	CRD_2153	Intron
chr6	124382622	124382938	Peak_212144	CRD_2153	Intron
chr6	124405919	124406653	Peak_212148	CRD_2154	Intron
chr6	124413585	124414154	Peak_212149	CRD_2154	Intron
chr6	124444349	124444662	Peak_212150	CRD_2154	Intron
chr6	124444943	124445394	Peak_212151	CRD_2154	Intron
chr6	125597063	125597840	Peak_212320	CRD_2155	Intron
chr6	125598361	125598728	Peak_212321	CRD_2155	Intron
chr6	125611482	125613191	Peak_212322	CRD_2155	Intron
chr6	125627216	125627501	Peak_212323	CRD_2155	Intron
chr6	125627892	125628699	Peak_212324	CRD_2155	Intron
chr6	125637762	125638285	Peak_212325	CRD_2156	Intron
chr6	125643471	125643898	Peak_212326	CRD_2156	Intron
chr6	125646072	125646321	Peak_212327	CRD_2156	Intron
chr6	125654934	125655189	Peak_212328	CRD_2156	Intron
chr6	125667899	125668613	Peak_212329	CRD_2156	Intron
chr6	125670631	125671020	Peak_212330	CRD_2156	Intron
chr6	125676882	125677261	Peak_212331	CRD_2156	Promoter
chr6	125678718	125679160	Peak_212332	CRD_2156	Intron
chr6	125679797	125680125	Peak_212333	CRD_2156	Intron
chr6	125700168	125701552	Peak_212334	CRD_2156	Intron
chr6	125708885	125709475	Peak_212335	CRD_2156	Intron
chr6	125713218	125713822	Peak_212336	CRD_2156	Intron
chr6	125725173	125725463	Peak_212337	CRD_2156	Intron
chr6	125733094	125734814	Peak_212338	CRD_2157	Intron
chr6	125742771	125743036	Peak_212339	CRD_2157	Promoter
chr6	125743762	125743963	Peak_212340	CRD_2157	Promoter
chr6	125746769	125747234	Peak_212341	CRD_2157	Promoter
chr6	125748177	125749776	Peak_212342	CRD_2157	Promoter
chr6	125814610	125814901	Peak_212355	CRD_2158	Promoter
chr6	125821417	125822306	Peak_212356	CRD_2158	Promoter
chr6	125823765	125824050	Peak_212357	CRD_2158	Intron
chr6	125828015	125828249	Peak_212358	CRD_2158	Intron
chr6	125753333	125753594	Peak_212343	CRD_2158	Intron
chr6	125754657	125754899	Peak_212344	CRD_2158	Intron
chr6	125765951	125766352	Peak_212345	CRD_2158	Distal_Intergenic
chr6	125769681	125770196	Peak_212346	CRD_2158	Distal_Intergenic
chr6	125772971	125774124	Peak_212347	CRD_2158	Distal_Intergenic
chr6	125780086	125781412	Peak_212348	CRD_2158	Promoter
chr6	125781519	125781738	Peak_212349	CRD_2158	Promoter
chr6	125789612	125792116	Peak_212350	CRD_2158	Promoter
chr6	125798848	125799266	Peak_212351	CRD_2158	Intron
chr6	125802927	125803370	Peak_212352	CRD_2158	Intron
chr6	125810018	125810252	Peak_212353	CRD_2158	Promoter
chr6	125812364	125813042	Peak_212354	CRD_2158	Promoter
chr6	125828643	125828912	Peak_212359	CRD_2158	Intron
chr6	125832548	125832915	Peak_212360	CRD_2158	Intron
chr6	125833346	125833633	Peak_212361	CRD_2158	Intron
chr6	125833965	125834197	Peak_212362	CRD_2158	Intron
chr6	125835555	125835854	Peak_212363	CRD_2158	Intron
chr6	125839315	125840245	Peak_212364	CRD_2158	Intron
chr6	125840296	125840586	Peak_212365	CRD_2158	Intron
chr6	125843748	125844067	Peak_212366	CRD_2158	Intron
chr6	125845076	125845832	Peak_212367	CRD_2158	Intron
chr6	125850092	125850940	Peak_212368	CRD_2158	Intron
chr6	125851356	125851557	Peak_212369	CRD_2158	Intron
chr6	125858356	125859269	Peak_212370	CRD_2158	Intron
chr6	125868280	125869826	Peak_212371	CRD_2158	Intron
chr6	125884710	125885146	Peak_212372	CRD_2158	Intron
chr6	125887865	125888081	Peak_212373	CRD_2158	Intron
chr6	125894657	125894986	Peak_212374	CRD_2158	Intron
chr6	125906487	125906711	Peak_212375	CRD_2158	Intron
chr6	126233907	126234106	Peak_212431	CRD_2159	Distal_Intergenic
chr6	126234983	126235217	Peak_212432	CRD_2159	Distal_Intergenic
chr6	126244425	126244967	Peak_212433	CRD_2159	Distal_Intergenic
chr6	126245999	126246242	Peak_212434	CRD_2159	Distal_Intergenic
chr6	126152742	126152994	Peak_212417	CRD_2159	Distal_Intergenic
chr6	126158067	126158266	Peak_212418	CRD_2159	Distal_Intergenic
chr6	126169290	126169535	Peak_212419	CRD_2159	Distal_Intergenic
chr6	126169629	126169889	Peak_212420	CRD_2159	Distal_Intergenic
chr6	126170953	126171181	Peak_212421	CRD_2159	Distal_Intergenic
chr6	126179866	126180441	Peak_212422	CRD_2159	Promoter
chr6	126187017	126188251	Peak_212423	CRD_2159	Intron
chr6	126207138	126207383	Peak_212424	CRD_2159	Distal_Intergenic
chr6	126208091	126208290	Peak_212425	CRD_2159	Distal_Intergenic
chr6	126213605	126213891	Peak_212426	CRD_2159	Distal_Intergenic
chr6	126214261	126214627	Peak_212427	CRD_2159	Distal_Intergenic
chr6	126220611	126220888	Peak_212428	CRD_2159	Distal_Intergenic
chr6	126225977	126226184	Peak_212429	CRD_2159	Distal_Intergenic
chr6	126226251	126226459	Peak_212430	CRD_2159	Distal_Intergenic
chr6	126269416	126269621	Peak_212435	CRD_2159	Distal_Intergenic
chr6	126270005	126270407	Peak_212436	CRD_2159	Distal_Intergenic
chr6	126278910	126279977	Peak_212437	CRD_2159	Distal_Intergenic
chr6	126280222	126280437	Peak_212438	CRD_2159	Distal_Intergenic
chr6	126284736	126285106	Peak_212439	CRD_2159	Distal_Intergenic
chr6	126315980	126316246	Peak_212440	CRD_2159	Distal_Intergenic
chr6	126316663	126316957	Peak_212441	CRD_2159	Distal_Intergenic
chr6	126318530	126318791	Peak_212442	CRD_2159	Distal_Intergenic
chr6	126318872	126319281	Peak_212443	CRD_2159	Distal_Intergenic
chr6	125918675	125919587	Peak_212379	CRD_2159	Promoter
chr6	125929012	125929316	Peak_212380	CRD_2159	Exon
chr6	125929375	125929818	Peak_212381	CRD_2159	Exon
chr6	125930848	125931165	Peak_212382	CRD_2159	Exon
chr6	125944113	125945185	Peak_212383	CRD_2159	Distal_Intergenic
chr6	125948511	125948868	Peak_212384	CRD_2159	Distal_Intergenic
chr6	125956484	125957098	Peak_212385	CRD_2159	Promoter
chr6	125957179	125957506	Peak_212386	CRD_2159	Promoter
chr6	125957925	125958176	Peak_212387	CRD_2159	Promoter
chr6	125961086	125961539	Peak_212388	CRD_2159	Intron
chr6	125961591	125961932	Peak_212389	CRD_2159	Intron
chr6	125964564	125964985	Peak_212390	CRD_2159	Intron
chr6	125965037	125965273	Peak_212391	CRD_2159	Intron
chr6	125974311	125974746	Peak_212392	CRD_2159	Intron
chr6	125976663	125976937	Peak_212393	CRD_2159	Promoter
chr6	125985922	125987246	Peak_212394	CRD_2159	Promoter
chr6	125995822	125996525	Peak_212395	CRD_2159	Exon
chr6	126003283	126003486	Peak_212396	CRD_2159	Intron
chr6	126015737	126015948	Peak_212397	CRD_2159	Intron
chr6	126016036	126016516	Peak_212398	CRD_2159	Intron
chr6	126016789	126017258	Peak_212399	CRD_2159	Intron
chr6	126017401	126017693	Peak_212400	CRD_2159	Intron
chr6	126025696	126025950	Peak_212401	CRD_2159	Intron
chr6	126030005	126030423	Peak_212402	CRD_2159	Intron
chr6	126033533	126034049	Peak_212403	CRD_2159	Intron
chr6	126038325	126038741	Peak_212404	CRD_2159	Exon
chr6	126054298	126054504	Peak_212405	CRD_2159	Distal_Intergenic
chr6	126055498	126055724	Peak_212406	CRD_2159	Distal_Intergenic
chr6	126062864	126063297	Peak_212407	CRD_2159	Distal_Intergenic
chr6	126064716	126065007	Peak_212408	CRD_2159	Distal_Intergenic
chr6	126069525	126069789	Peak_212409	CRD_2159	Distal_Intergenic
chr6	126094300	126094912	Peak_212410	CRD_2159	Distal_Intergenic
chr6	126108806	126109081	Peak_212411	CRD_2159	Distal_Intergenic
chr6	126123136	126123474	Peak_212412	CRD_2159	Distal_Intergenic
chr6	126127826	126128058	Peak_212413	CRD_2159	Distal_Intergenic
chr6	126128569	126128816	Peak_212414	CRD_2159	Distal_Intergenic
chr6	126135310	126135509	Peak_212415	CRD_2159	Distal_Intergenic
chr6	126143662	126144761	Peak_212416	CRD_2159	Distal_Intergenic
chr6	127779480	127779738	Peak_212663	CRD_2160	Intron
chr6	127784382	127784883	Peak_212664	CRD_2160	Intron
chr6	127785681	127785911	Peak_212665	CRD_2160	Intron
chr6	127785966	127786644	Peak_212666	CRD_2160	Intron
chr6	127786860	127787062	Peak_212667	CRD_2160	Intron
chr6	127792334	127792930	Peak_212668	CRD_2160	Intron
chr6	127793040	127793585	Peak_212669	CRD_2160	Intron
chr6	127795857	127796112	Peak_212670	CRD_2160	Intron
chr6	127798311	127798510	Peak_212671	CRD_2160	Intron
chr6	127804533	127804829	Peak_212672	CRD_2160	Intron
chr6	127805674	127806116	Peak_212673	CRD_2160	Intron
chr6	127811969	127812249	Peak_212674	CRD_2160	Intron
chr6	127816208	127816434	Peak_212675	CRD_2160	Intron
chr6	127825674	127826188	Peak_212676	CRD_2160	Intron
chr6	127826243	127826862	Peak_212677	CRD_2160	Intron
chr6	127831692	127831923	Peak_212678	CRD_2160	Intron
chr6	127832012	127832491	Peak_212679	CRD_2160	Intron
chr6	127837605	127837890	Peak_212680	CRD_2160	Intron
chr6	127837983	127838404	Peak_212681	CRD_2160	Intron
chr6	127838753	127838956	Peak_212682	CRD_2160	Intron
chr6	127850255	127850579	Peak_212683	CRD_2160	Intron
chr6	127855629	127856330	Peak_212684	CRD_2160	Intron
chr6	127856439	127856695	Peak_212685	CRD_2160	Intron
chr6	127857244	127857443	Peak_212686	CRD_2160	Intron
chr6	127858385	127859003	Peak_212687	CRD_2160	Intron
chr6	127869182	127870527	Peak_212688	CRD_2160	Intron
chr6	127879513	127880130	Peak_212689	CRD_2160	Intron
chr6	127893219	127893517	Peak_212690	CRD_2160	Intron
chr6	127898003	127898229	Peak_212691	CRD_2160	Promoter
chr6	127962470	127962678	Peak_212698	CRD_2161	Distal_Intergenic
chr6	127967316	127968126	Peak_212699	CRD_2161	Exon
chr6	127980844	127981694	Peak_212700	CRD_2161	Exon
chr6	127991062	127991395	Peak_212701	CRD_2161	Exon
chr6	127993698	127994364	Peak_212702	CRD_2161	Intron
chr6	128003112	128003513	Peak_212703	CRD_2162	Exon
chr6	128004101	128004309	Peak_212704	CRD_2162	Intron
chr6	128006323	128006663	Peak_212705	CRD_2162	Promoter
chr6	128025191	128025554	Peak_212706	CRD_2162	Promoter
chr6	128507431	128507927	Peak_212789	CRD_2163	Intron
chr6	128507993	128508404	Peak_212790	CRD_2163	Intron
chr6	128508615	128509295	Peak_212791	CRD_2163	Intron
chr6	128513738	128514196	Peak_212792	CRD_2163	Intron
chr6	128370943	128371289	Peak_212765	CRD_2163	Intron
chr6	128378998	128379324	Peak_212766	CRD_2163	Intron
chr6	128383428	128383797	Peak_212767	CRD_2163	Intron
chr6	128383847	128384176	Peak_212768	CRD_2163	Intron
chr6	128384409	128384613	Peak_212769	CRD_2163	Intron
chr6	128399826	128400169	Peak_212770	CRD_2163	Promoter
chr6	128412777	128412980	Peak_212771	CRD_2163	Intron
chr6	128415025	128415226	Peak_212772	CRD_2163	Intron
chr6	128415450	128415906	Peak_212773	CRD_2163	Intron
chr6	128421338	128422575	Peak_212774	CRD_2163	Intron
chr6	128422686	128423148	Peak_212775	CRD_2163	Intron
chr6	128437803	128438925	Peak_212776	CRD_2163	Intron
chr6	128443037	128443241	Peak_212777	CRD_2163	Intron
chr6	128451190	128451500	Peak_212778	CRD_2163	Intron
chr6	128457431	128457950	Peak_212779	CRD_2163	Intron
chr6	128458164	128458370	Peak_212780	CRD_2163	Intron
chr6	128461032	128461333	Peak_212781	CRD_2163	Intron
chr6	128478220	128478518	Peak_212782	CRD_2163	Intron
chr6	128482116	128483144	Peak_212783	CRD_2163	Intron
chr6	128490299	128490658	Peak_212784	CRD_2163	Promoter
chr6	128490724	128491248	Peak_212785	CRD_2163	Promoter
chr6	128491326	128492369	Peak_212786	CRD_2163	Promoter
chr6	128498028	128498754	Peak_212787	CRD_2163	Promoter
chr6	128499456	128499664	Peak_212788	CRD_2163	Promoter
chr6	128516599	128516853	Peak_212793	CRD_2163	Intron
chr6	128518984	128521365	Peak_212794	CRD_2163	Promoter
chr6	128536950	128537543	Peak_212795	CRD_2164	Distal_Intergenic
chr6	128543982	128544190	Peak_212796	CRD_2164	Distal_Intergenic
chr6	128553438	128553738	Peak_212797	CRD_2164	Distal_Intergenic
chr6	128554335	128554664	Peak_212798	CRD_2164	Distal_Intergenic
chr6	128590266	128590496	Peak_212799	CRD_2164	Distal_Intergenic
chr6	128719338	128720376	Peak_212818	CRD_2165	Distal_Intergenic
chr6	128725668	128726312	Peak_212819	CRD_2165	Distal_Intergenic
chr6	128731159	128731897	Peak_212820	CRD_2165	Distal_Intergenic
chr6	128743411	128743816	Peak_212821	CRD_2165	Distal_Intergenic
chr6	128743907	128744262	Peak_212822	CRD_2165	Distal_Intergenic
chr6	128744465	128744773	Peak_212823	CRD_2165	Distal_Intergenic
chr6	129098157	129098439	Peak_212883	CRD_2166	Exon
chr6	129099903	129100137	Peak_212884	CRD_2166	Intron
chr6	129105069	129105675	Peak_212885	CRD_2166	Intron
chr6	129112614	129112863	Peak_212886	CRD_2166	Intron
chr6	129114640	129114906	Peak_212887	CRD_2166	Intron
chr6	129114989	129115375	Peak_212888	CRD_2166	Intron
chr6	129130798	129131798	Peak_212889	CRD_2166	Intron
chr6	129133910	129134229	Peak_212890	CRD_2166	Intron
chr6	129134552	129134884	Peak_212891	CRD_2166	Intron
chr6	129138740	129139601	Peak_212892	CRD_2166	Intron
chr6	129140463	129140781	Peak_212893	CRD_2166	Intron
chr6	129295884	129296152	Peak_212922	CRD_2167	Intron
chr6	129297033	129297233	Peak_212923	CRD_2167	Intron
chr6	129297308	129297689	Peak_212924	CRD_2167	Exon
chr6	129298005	129298213	Peak_212925	CRD_2167	Intron
chr6	129306387	129306798	Peak_212926	CRD_2167	Intron
chr6	129412711	129413072	Peak_212940	CRD_2167	Intron
chr6	129418309	129418537	Peak_212941	CRD_2167	Intron
chr6	129418812	129419134	Peak_212942	CRD_2167	Intron
chr6	129423690	129423936	Peak_212943	CRD_2167	Intron
chr6	129444762	129445040	Peak_212947	CRD_2167	Intron
chr6	129448477	129448732	Peak_212948	CRD_2167	Intron
chr6	129453868	129454210	Peak_212949	CRD_2167	Exon
chr6	129474985	129475216	Peak_212950	CRD_2167	Intron
chr6	129475290	129475898	Peak_212951	CRD_2167	Exon
chr6	129485254	129485457	Peak_212952	CRD_2167	Intron
chr6	129423987	129424299	Peak_212944	CRD_2167	Intron
chr6	129433605	129433804	Peak_212945	CRD_2167	Intron
chr6	129438209	129438697	Peak_212946	CRD_2167	Promoter
chr6	129145889	129146088	Peak_212894	CRD_2167	Intron
chr6	129160010	129160526	Peak_212895	CRD_2167	Promoter
chr6	129160793	129161368	Peak_212896	CRD_2167	Promoter
chr6	129164849	129165388	Peak_212897	CRD_2167	Intron
chr6	129174355	129175083	Peak_212898	CRD_2167	Intron
chr6	129175161	129175373	Peak_212899	CRD_2167	Intron
chr6	129176212	129176515	Peak_212900	CRD_2167	Intron
chr6	129187699	129187898	Peak_212901	CRD_2167	Intron
chr6	129193582	129193821	Peak_212902	CRD_2167	Intron
chr6	129195390	129195906	Peak_212903	CRD_2167	Intron
chr6	129197885	129198239	Peak_212904	CRD_2167	Intron
chr6	129206698	129207349	Peak_212905	CRD_2167	Intron
chr6	129207403	129207645	Peak_212906	CRD_2167	Intron
chr6	129217700	129217931	Peak_212907	CRD_2167	Intron
chr6	129221261	129221491	Peak_212908	CRD_2167	Intron
chr6	129236012	129236316	Peak_212909	CRD_2167	Intron
chr6	129241030	129241266	Peak_212910	CRD_2167	Intron
chr6	129248898	129249385	Peak_212911	CRD_2167	Intron
chr6	129252059	129252456	Peak_212912	CRD_2167	Exon
chr6	129255279	129255660	Peak_212913	CRD_2167	Intron
chr6	129262827	129263880	Peak_212914	CRD_2167	Intron
chr6	129267075	129267485	Peak_212915	CRD_2167	Exon
chr6	129267780	129268005	Peak_212916	CRD_2167	Intron
chr6	129269984	129270233	Peak_212917	CRD_2167	Intron
chr6	129276867	129277795	Peak_212918	CRD_2167	Intron
chr6	129280774	129281191	Peak_212919	CRD_2167	Intron
chr6	129283803	129285017	Peak_212920	CRD_2167	Intron
chr6	129290409	129290639	Peak_212921	CRD_2167	Promoter
chr6	129314506	129314911	Peak_212927	CRD_2167	Exon
chr6	129318420	129318783	Peak_212928	CRD_2167	Intron
chr6	129328341	129328620	Peak_212929	CRD_2167	Exon
chr6	129329811	129330019	Peak_212930	CRD_2167	Intron
chr6	129336257	129336569	Peak_212931	CRD_2167	Intron
chr6	129370205	129371097	Peak_212932	CRD_2167	Intron
chr6	129381392	129381837	Peak_212933	CRD_2167	Intron
chr6	129386504	129386898	Peak_212934	CRD_2167	Intron
chr6	129387096	129387322	Peak_212935	CRD_2167	Intron
chr6	129393352	129394227	Peak_212936	CRD_2167	Intron
chr6	129404068	129404302	Peak_212937	CRD_2167	Intron
chr6	129404669	129405062	Peak_212938	CRD_2167	Intron
chr6	129406348	129406609	Peak_212939	CRD_2167	Intron
chr6	129695836	129696154	Peak_212992	CRD_2168	Intron
chr6	129709167	129710565	Peak_212993	CRD_2168	Promoter
chr6	129719051	129719347	Peak_212994	CRD_2168	Distal_Intergenic
chr6	129720019	129720218	Peak_212995	CRD_2168	Distal_Intergenic
chr6	129853564	129853790	Peak_213016	CRD_2169	Intron
chr6	129859400	129859884	Peak_213017	CRD_2169	Promoter
chr6	129860655	129861571	Peak_213018	CRD_2169	Promoter
chr6	129865837	129867145	Peak_213019	CRD_2169	Distal_Intergenic
chr6	130036918	130037256	Peak_213045	CRD_2170	Intron
chr6	130037321	130037522	Peak_213046	CRD_2170	Intron
chr6	130044216	130044415	Peak_213047	CRD_2170	Intron
chr6	130047821	130048029	Peak_213048	CRD_2170	Intron
chr6	130059357	130059806	Peak_213049	CRD_2170	Intron
chr6	130067920	130068121	Peak_213050	CRD_2170	Promoter
chr6	130069084	130069313	Peak_213051	CRD_2171	Promoter
chr6	130069427	130069726	Peak_213052	CRD_2171	Promoter
chr6	130070803	130071159	Peak_213053	CRD_2171	Promoter
chr6	130077424	130077779	Peak_213054	CRD_2171	Intron
chr6	130140575	130140887	Peak_213067	CRD_2172	Promoter
chr6	130147515	130147726	Peak_213068	CRD_2172	Promoter
chr6	130148320	130148616	Peak_213069	CRD_2172	Promoter
chr6	130155348	130155646	Peak_213070	CRD_2172	Promoter
chr6	130165505	130165807	Peak_213071	CRD_2172	Intron
chr6	130174494	130175787	Peak_213072	CRD_2172	Exon
chr6	130262757	130262961	Peak_213081	CRD_2173	Intron
chr6	130268285	130269242	Peak_213082	CRD_2173	Intron
chr6	130270530	130270789	Peak_213083	CRD_2173	Intron
chr6	130291773	130291972	Peak_213084	CRD_2173	Intron
chr6	130513445	130514169	Peak_213105	CRD_2174	Distal_Intergenic
chr6	130518440	130518716	Peak_213106	CRD_2174	Distal_Intergenic
chr6	130525176	130525918	Peak_213107	CRD_2174	Distal_Intergenic
chr6	130525979	130526303	Peak_213108	CRD_2174	Distal_Intergenic
chr6	130744443	130744940	Peak_213140	CRD_2175	Distal_Intergenic
chr6	130753889	130754205	Peak_213141	CRD_2175	Distal_Intergenic
chr6	130764513	130765150	Peak_213142	CRD_2175	Distal_Intergenic
chr6	130796314	130796537	Peak_213143	CRD_2175	Distal_Intergenic
chr6	130996985	130997218	Peak_213177	CRD_2176	Intron
chr6	130997343	130997961	Peak_213178	CRD_2176	Promoter
chr6	131001041	131001665	Peak_213179	CRD_2176	Promoter
chr6	131002216	131002454	Peak_213180	CRD_2176	Promoter
chr6	131003670	131003972	Peak_213181	CRD_2176	Promoter
chr6	131004036	131004235	Peak_213182	CRD_2176	Intron
chr6	131909640	131910517	Peak_213301	CRD_2177	Promoter
chr6	131914960	131915788	Peak_213302	CRD_2177	Intron
chr6	131917339	131917613	Peak_213303	CRD_2177	Intron
chr6	131923415	131923731	Peak_213304	CRD_2177	Distal_Intergenic
chr6	131689812	131690123	Peak_213270	CRD_2177	Intron
chr6	131694856	131695387	Peak_213271	CRD_2177	Intron
chr6	131717747	131717956	Peak_213272	CRD_2177	Intron
chr6	131719915	131720289	Peak_213273	CRD_2177	Intron
chr6	131721351	131721569	Peak_213274	CRD_2177	Intron
chr6	131721781	131722101	Peak_213275	CRD_2177	Intron
chr6	131728131	131728384	Peak_213276	CRD_2177	Intron
chr6	131730127	131730658	Peak_213277	CRD_2177	Intron
chr6	131733242	131734027	Peak_213278	CRD_2177	Exon
chr6	131741787	131742474	Peak_213279	CRD_2177	Intron
chr6	131752257	131752472	Peak_213280	CRD_2177	Distal_Intergenic
chr6	131759263	131759616	Peak_213281	CRD_2177	Distal_Intergenic
chr6	131760006	131760210	Peak_213282	CRD_2177	Distal_Intergenic
chr6	131764259	131764679	Peak_213283	CRD_2177	Distal_Intergenic
chr6	131764962	131766087	Peak_213284	CRD_2177	Distal_Intergenic
chr6	131766701	131767121	Peak_213285	CRD_2177	Distal_Intergenic
chr6	131779066	131779717	Peak_213286	CRD_2177	Promoter
chr6	131780182	131780392	Peak_213287	CRD_2177	Promoter
chr6	131788320	131788736	Peak_213288	CRD_2177	Distal_Intergenic
chr6	131788798	131789006	Peak_213289	CRD_2177	Distal_Intergenic
chr6	131800977	131801535	Peak_213290	CRD_2177	Distal_Intergenic
chr6	131806953	131808045	Peak_213291	CRD_2177	Promoter
chr6	131808287	131808657	Peak_213292	CRD_2177	Promoter
chr6	131819122	131819371	Peak_213293	CRD_2177	Promoter
chr6	131819510	131820074	Peak_213294	CRD_2177	Promoter
chr6	131838123	131838485	Peak_213295	CRD_2177	Intron
chr6	131852117	131852721	Peak_213296	CRD_2177	Exon
chr6	131874485	131874791	Peak_213297	CRD_2177	Intron
chr6	131875061	131875293	Peak_213298	CRD_2177	Intron
chr6	131882724	131882981	Peak_213299	CRD_2177	Intron
chr6	131895571	131895976	Peak_213300	CRD_2177	Distal_Intergenic
chr6	131924877	131925456	Peak_213305	CRD_2177	Distal_Intergenic
chr6	131938400	131938994	Peak_213306	CRD_2177	Distal_Intergenic
chr6	131949780	131950850	Peak_213307	CRD_2177	Promoter
chr6	131951297	131951835	Peak_213308	CRD_2177	Promoter
chr6	131960408	131960772	Peak_213309	CRD_2177	Intron
chr6	131969482	131969734	Peak_213310	CRD_2177	Intron
chr6	131976250	131976682	Peak_213311	CRD_2177	Intron
chr6	131978511	131978737	Peak_213312	CRD_2177	Intron
chr6	131981093	131981303	Peak_213313	CRD_2177	Intron
chr6	131981376	131981676	Peak_213314	CRD_2177	Intron
chr6	131986955	131987294	Peak_213315	CRD_2177	Intron
chr6	132008339	132008538	Peak_213318	CRD_2178	Intron
chr6	132011651	132011857	Peak_213319	CRD_2178	Intron
chr6	132034957	132035226	Peak_213320	CRD_2178	Intron
chr6	132038432	132038733	Peak_213321	CRD_2178	Intron
chr6	132059912	132060481	Peak_213322	CRD_2178	Intron
chr6	132061218	132061445	Peak_213323	CRD_2178	Intron
chr6	132063826	132064108	Peak_213324	CRD_2178	Intron
chr6	132070284	132070751	Peak_213325	CRD_2178	Intron
chr6	132080962	132081348	Peak_213326	CRD_2178	Distal_Intergenic
chr6	132082519	132082773	Peak_213327	CRD_2178	Promoter
chr6	132087525	132087843	Peak_213328	CRD_2178	Promoter
chr6	132095718	132095934	Peak_213329	CRD_2178	Intron
chr6	132100426	132100644	Peak_213330	CRD_2178	Distal_Intergenic
chr6	132100740	132100939	Peak_213331	CRD_2178	Distal_Intergenic
chr6	132114167	132115009	Peak_213332	CRD_2178	Promoter
chr6	132116089	132116499	Peak_213333	CRD_2178	Promoter
chr6	132122332	132123997	Peak_213334	CRD_2178	Distal_Intergenic
chr6	132130559	132131307	Peak_213335	CRD_2178	Promoter
chr6	132131789	132131988	Peak_213336	CRD_2178	Promoter
chr6	132132419	132133705	Peak_213337	CRD_2178	Promoter
chr6	132143064	132143616	Peak_213338	CRD_2178	Intron
chr6	132152981	132153193	Peak_213339	CRD_2178	Intron
chr6	132158263	132158462	Peak_213340	CRD_2178	Promoter
chr6	132161269	132161745	Peak_213341	CRD_2178	Promoter
chr6	132165417	132165616	Peak_213342	CRD_2178	Intron
chr6	132167807	132168211	Peak_213343	CRD_2178	Intron
chr6	132168516	132169303	Peak_213344	CRD_2178	Exon
chr6	132186808	132187017	Peak_213345	CRD_2178	Distal_Intergenic
chr6	132201299	132201499	Peak_213346	CRD_2178	Distal_Intergenic
chr6	132217959	132218358	Peak_213347	CRD_2178	Distal_Intergenic
chr6	132227361	132227712	Peak_213348	CRD_2178	Distal_Intergenic
chr6	132240649	132241020	Peak_213349	CRD_2178	Distal_Intergenic
chr6	132250198	132250455	Peak_213350	CRD_2178	Distal_Intergenic
chr6	132267891	132268233	Peak_213351	CRD_2178	Distal_Intergenic
chr6	132279342	132280302	Peak_213352	CRD_2178	Distal_Intergenic
chr6	132282801	132283022	Peak_213353	CRD_2178	Distal_Intergenic
chr6	132289697	132289939	Peak_213354	CRD_2178	Distal_Intergenic
chr6	132391640	132392748	Peak_213367	CRD_2179	Exon
chr6	132397197	132397430	Peak_213368	CRD_2179	Intron
chr6	132400589	132400880	Peak_213369	CRD_2179	Promoter
chr6	132402941	132403147	Peak_213370	CRD_2179	Promoter
chr6	132404756	132405157	Peak_213371	CRD_2179	Distal_Intergenic
chr6	132410820	132411146	Peak_213372	CRD_2179	Distal_Intergenic
chr6	134063193	134064691	Peak_213589	CRD_2180	Distal_Intergenic
chr6	134073995	134075141	Peak_213590	CRD_2180	Distal_Intergenic
chr6	134096816	134097470	Peak_213591	CRD_2180	Distal_Intergenic
chr6	134112679	134112950	Peak_213592	CRD_2180	Promoter
chr6	133961837	133962288	Peak_213566	CRD_2180	Intron
chr6	133962921	133963232	Peak_213567	CRD_2180	Intron
chr6	133966732	133966975	Peak_213568	CRD_2180	Intron
chr6	133972718	133972939	Peak_213569	CRD_2180	Intron
chr6	133973182	133973793	Peak_213570	CRD_2180	Intron
chr6	133978279	133978555	Peak_213571	CRD_2180	Intron
chr6	133978612	133978861	Peak_213572	CRD_2180	Intron
chr6	133983563	133983762	Peak_213573	CRD_2180	Promoter
chr6	133986299	133986524	Peak_213574	CRD_2180	Promoter
chr6	133989188	133989434	Peak_213575	CRD_2180	Exon
chr6	133991044	133991299	Peak_213576	CRD_2180	Exon
chr6	133991401	133991609	Peak_213577	CRD_2180	Intron
chr6	133992946	133993215	Peak_213578	CRD_2180	Intron
chr6	134002841	134003934	Peak_213579	CRD_2180	Intron
chr6	134004658	134004968	Peak_213580	CRD_2180	Intron
chr6	134010897	134011285	Peak_213581	CRD_2180	Promoter
chr6	134020029	134020353	Peak_213582	CRD_2180	Intron
chr6	134020565	134021620	Peak_213583	CRD_2180	Intron
chr6	134021760	134022033	Peak_213584	CRD_2180	Intron
chr6	134029894	134030261	Peak_213585	CRD_2180	Intron
chr6	134035006	134036448	Peak_213586	CRD_2180	Intron
chr6	134047572	134048108	Peak_213587	CRD_2180	Intron
chr6	134051793	134053176	Peak_213588	CRD_2180	Promoter
chr6	133246313	133246512	Peak_213485	CRD_2180	Intron
chr6	133254886	133255147	Peak_213486	CRD_2180	Intron
chr6	133255300	133255956	Peak_213487	CRD_2180	Intron
chr6	133266097	133266360	Peak_213488	CRD_2180	Intron
chr6	133266790	133267260	Peak_213489	CRD_2180	Intron
chr6	133273844	133274243	Peak_213490	CRD_2180	Promoter
chr6	133279796	133280130	Peak_213491	CRD_2180	Intron
chr6	133286827	133287086	Peak_213492	CRD_2180	Intron
chr6	133291725	133292118	Peak_213493	CRD_2180	Intron
chr6	133295021	133295350	Peak_213494	CRD_2180	Intron
chr6	133306879	133307180	Peak_213495	CRD_2180	Intron
chr6	133314997	133315300	Peak_213496	CRD_2180	Intron
chr6	133326395	133326603	Peak_213497	CRD_2180	Promoter
chr6	133330608	133330919	Peak_213498	CRD_2180	Intron
chr6	133331049	133331407	Peak_213499	CRD_2180	Intron
chr6	133333847	133334157	Peak_213500	CRD_2180	Intron
chr6	133344642	133344890	Peak_213501	CRD_2180	Intron
chr6	133345011	133345219	Peak_213502	CRD_2180	Intron
chr6	133345931	133346138	Peak_213503	CRD_2180	Intron
chr6	133351318	133351571	Peak_213504	CRD_2180	Intron
chr6	133351723	133352004	Peak_213505	CRD_2180	Intron
chr6	133359538	133359737	Peak_213506	CRD_2180	Promoter
chr6	133360239	133360460	Peak_213507	CRD_2180	Promoter
chr6	133369865	133370068	Peak_213508	CRD_2180	Intron
chr6	133372804	133373149	Peak_213509	CRD_2180	Intron
chr6	133375182	133375454	Peak_213510	CRD_2180	Intron
chr6	133376286	133376496	Peak_213511	CRD_2180	Intron
chr6	133376748	133376954	Peak_213512	CRD_2180	Intron
chr6	133385778	133386183	Peak_213513	CRD_2180	Intron
chr6	133386503	133387470	Peak_213514	CRD_2180	Intron
chr6	133392059	133392343	Peak_213515	CRD_2180	Intron
chr6	133400853	133401190	Peak_213516	CRD_2180	Intron
chr6	133408430	133408685	Peak_213517	CRD_2180	Intron
chr6	133417876	133418084	Peak_213518	CRD_2180	Intron
chr6	133440929	133441318	Peak_213519	CRD_2180	Promoter
chr6	133446844	133447197	Peak_213520	CRD_2180	Intron
chr6	133447902	133448164	Peak_213521	CRD_2180	Exon
chr6	133459405	133459770	Peak_213522	CRD_2180	Promoter
chr6	133460049	133460433	Peak_213523	CRD_2180	Promoter
chr6	133465152	133465371	Peak_213524	CRD_2180	Promoter
chr6	133474565	133475031	Peak_213525	CRD_2180	Intron
chr6	133478864	133479434	Peak_213526	CRD_2180	Intron
chr6	133482468	133482678	Peak_213527	CRD_2180	Intron
chr6	133490915	133491162	Peak_213528	CRD_2180	Intron
chr6	133496616	133496862	Peak_213529	CRD_2180	Intron
chr6	133497342	133497546	Peak_213530	CRD_2180	Intron
chr6	133502703	133503188	Peak_213531	CRD_2180	Intron
chr6	133512089	133512761	Peak_213532	CRD_2180	Promoter
chr6	133522579	133522953	Peak_213533	CRD_2180	Intron
chr6	133527734	133527933	Peak_213534	CRD_2180	Intron
chr6	133553619	133554051	Peak_213535	CRD_2180	Intron
chr6	133564986	133565219	Peak_213536	CRD_2180	Intron
chr6	133568921	133569807	Peak_213537	CRD_2180	Intron
chr6	133570855	133571181	Peak_213538	CRD_2180	Intron
chr6	133625979	133626265	Peak_213539	CRD_2180	Intron
chr6	133626562	133626940	Peak_213540	CRD_2180	Intron
chr6	133635924	133636132	Peak_213541	CRD_2180	Intron
chr6	133642388	133642594	Peak_213542	CRD_2180	Intron
chr6	133646058	133646832	Peak_213543	CRD_2180	Intron
chr6	133667398	133667659	Peak_213544	CRD_2180	Intron
chr6	133685489	133685970	Peak_213545	CRD_2180	Intron
chr6	133686463	133687253	Peak_213546	CRD_2180	Intron
chr6	133707451	133707737	Peak_213547	CRD_2180	Intron
chr6	133707961	133708314	Peak_213548	CRD_2180	Intron
chr6	133712173	133712416	Peak_213549	CRD_2180	Intron
chr6	133723466	133723672	Peak_213550	CRD_2180	Intron
chr6	133737033	133737457	Peak_213551	CRD_2180	Intron
chr6	133737613	133737892	Peak_213552	CRD_2180	Intron
chr6	133745195	133745540	Peak_213553	CRD_2180	Intron
chr6	133778517	133778750	Peak_213554	CRD_2180	Intron
chr6	133778897	133779151	Peak_213555	CRD_2180	Intron
chr6	133809454	133809673	Peak_213556	CRD_2180	Intron
chr6	133819047	133819291	Peak_213557	CRD_2180	Promoter
chr6	133827522	133827836	Peak_213558	CRD_2180	Intron
chr6	133845056	133845446	Peak_213559	CRD_2180	Promoter
chr6	133878050	133878365	Peak_213560	CRD_2180	Intron
chr6	133916550	133917093	Peak_213561	CRD_2180	Distal_Intergenic
chr6	133921276	133921596	Peak_213562	CRD_2180	Distal_Intergenic
chr6	133923717	133924497	Peak_213563	CRD_2180	Distal_Intergenic
chr6	133951429	133952173	Peak_213564	CRD_2180	Promoter
chr6	133952252	133953797	Peak_213565	CRD_2180	Promoter
chr6	134123976	134124244	Peak_213596	CRD_2181	Distal_Intergenic
chr6	134137541	134137804	Peak_213597	CRD_2181	Distal_Intergenic
chr6	134138211	134139010	Peak_213598	CRD_2181	Distal_Intergenic
chr6	134156776	134157102	Peak_213599	CRD_2181	Distal_Intergenic
chr6	134230978	134231186	Peak_213611	CRD_2181	Promoter
chr6	134233327	134233722	Peak_213612	CRD_2181	Promoter
chr6	134238263	134239472	Peak_213613	CRD_2181	Intron
chr6	134247284	134247629	Peak_213614	CRD_2181	Promoter
chr6	134249422	134249875	Peak_213615	CRD_2181	Promoter
chr6	134295679	134296522	Peak_213621	CRD_2181	Promoter
chr6	134303427	134304669	Peak_213622	CRD_2181	Intron
chr6	134309204	134309782	Peak_213623	CRD_2181	Intron
chr6	134310222	134310569	Peak_213624	CRD_2181	Intron
chr6	134311590	134311861	Peak_213625	CRD_2181	Intron
chr6	134435848	134436884	Peak_213640	CRD_2181	Promoter
chr6	134437088	134437793	Peak_213641	CRD_2181	Promoter
chr6	134446192	134446988	Peak_213642	CRD_2181	Intron
chr6	134467198	134467409	Peak_213643	CRD_2181	Promoter
chr6	134173956	134174269	Peak_213600	CRD_2181	Promoter
chr6	134174460	134175255	Peak_213601	CRD_2181	Promoter
chr6	134176460	134176659	Peak_213602	CRD_2181	Promoter
chr6	134178128	134178820	Peak_213603	CRD_2181	Promoter
chr6	134182539	134182903	Peak_213604	CRD_2181	Intron
chr6	134187994	134188267	Peak_213605	CRD_2181	Intron
chr6	134195315	134195581	Peak_213606	CRD_2181	Intron
chr6	134205436	134205691	Peak_213607	CRD_2181	Intron
chr6	134211064	134212017	Peak_213608	CRD_2181	Promoter
chr6	134216208	134216964	Peak_213609	CRD_2181	Intron
chr6	134230116	134230711	Peak_213610	CRD_2181	Promoter
chr6	134253518	134254445	Peak_213616	CRD_2181	Promoter
chr6	134267591	134268795	Peak_213617	CRD_2181	Intron
chr6	134315754	134316573	Peak_213626	CRD_2181	Promoter
chr6	134316780	134318201	Peak_213627	CRD_2181	Promoter
chr6	134467575	134468065	Peak_213644	CRD_2181	Promoter
chr6	134468447	134469034	Peak_213645	CRD_2181	Intron
chr6	134469201	134469621	Peak_213646	CRD_2181	Intron
chr6	134478030	134478559	Peak_213647	CRD_2181	Promoter
chr6	134502406	134503789	Peak_213648	CRD_2181	Exon
chr6	134510994	134511321	Peak_213649	CRD_2181	Intron
chr6	134512669	134513429	Peak_213650	CRD_2181	Intron
chr6	134517076	134517703	Peak_213651	CRD_2181	Promoter
chr6	134519521	134519867	Peak_213652	CRD_2181	Promoter
chr6	134530931	134531299	Peak_213653	CRD_2181	Promoter
chr6	134531898	134532269	Peak_213654	CRD_2181	Promoter
chr6	134276274	134276491	Peak_213618	CRD_2181	Intron
chr6	134276625	134277383	Peak_213619	CRD_2181	Intron
chr6	134287792	134289510	Peak_213620	CRD_2181	Intron
chr6	134324280	134325072	Peak_213628	CRD_2181	Distal_Intergenic
chr6	134331402	134331619	Peak_213629	CRD_2181	Distal_Intergenic
chr6	134336687	134336941	Peak_213630	CRD_2181	Distal_Intergenic
chr6	134345789	134346033	Peak_213631	CRD_2181	Distal_Intergenic
chr6	134348302	134348914	Peak_213632	CRD_2181	Distal_Intergenic
chr6	134350301	134350509	Peak_213633	CRD_2181	Distal_Intergenic
chr6	134352056	134352457	Peak_213634	CRD_2181	Distal_Intergenic
chr6	134352510	134352870	Peak_213635	CRD_2181	Distal_Intergenic
chr6	134372776	134373939	Peak_213636	CRD_2181	Distal_Intergenic
chr6	134398446	134398816	Peak_213637	CRD_2181	Distal_Intergenic
chr6	134422760	134423323	Peak_213638	CRD_2181	Distal_Intergenic
chr6	134426683	134426981	Peak_213639	CRD_2181	Exon
chr6	134708065	134708435	Peak_213683	CRD_2182	Promoter
chr6	134709085	134709352	Peak_213684	CRD_2182	Promoter
chr6	134720583	134721031	Peak_213685	CRD_2182	Distal_Intergenic
chr6	134722668	134723223	Peak_213686	CRD_2182	Distal_Intergenic
chr6	134724977	134725214	Peak_213687	CRD_2182	Distal_Intergenic
chr6	134729682	134729913	Peak_213688	CRD_2183	Distal_Intergenic
chr6	134740571	134740886	Peak_213689	CRD_2183	Distal_Intergenic
chr6	134741044	134741643	Peak_213690	CRD_2183	Distal_Intergenic
chr6	134795460	134796098	Peak_213691	CRD_2183	Distal_Intergenic
chr6	134822593	134823631	Peak_213692	CRD_2183	Distal_Intergenic
chr6	135851341	135852395	Peak_213749	CRD_2184	Promoter
chr6	135852822	135853102	Peak_213750	CRD_2184	Promoter
chr6	135853226	135853605	Peak_213751	CRD_2184	Promoter
chr6	135859003	135859461	Peak_213752	CRD_2184	Intron
chr6	136306327	136307229	Peak_213781	CRD_2185	Distal_Intergenic
chr6	136316909	136317364	Peak_213782	CRD_2185	Promoter
chr6	136317496	136318509	Peak_213783	CRD_2185	Promoter
chr6	136323428	136324142	Peak_213784	CRD_2185	Distal_Intergenic
chr6	136324717	136325441	Peak_213785	CRD_2185	Distal_Intergenic
chr6	136326000	136326813	Peak_213786	CRD_2185	Distal_Intergenic
chr6	136523172	136523732	Peak_213814	CRD_2186	Promoter
chr6	136524984	136525385	Peak_213815	CRD_2186	Promoter
chr6	136525443	136527349	Peak_213816	CRD_2186	Promoter
chr6	136531885	136532430	Peak_213817	CRD_2186	Intron
chr6	136547369	136547907	Peak_213818	CRD_2187	Promoter
chr6	136548629	136549205	Peak_213819	CRD_2187	Promoter
chr6	136549255	136549794	Peak_213820	CRD_2187	Promoter
chr6	136563383	136563786	Peak_213821	CRD_2187	Intron
chr6	136564172	136564433	Peak_213822	CRD_2187	Intron
chr6	136579242	136579527	Peak_213823	CRD_2188	Intron
chr6	136582058	136583345	Peak_213824	CRD_2188	Promoter
chr6	136593817	136594307	Peak_213825	CRD_2188	Intron
chr6	136608232	136608492	Peak_213826	CRD_2188	Intron
chr6	136610263	136610591	Peak_213827	CRD_2188	Intron
chr6	136739634	136740657	Peak_213837	CRD_2189	Intron
chr6	136744531	136745855	Peak_213838	CRD_2189	Intron
chr6	136751224	136751840	Peak_213839	CRD_2189	Intron
chr6	136760768	136762501	Peak_213840	CRD_2189	Intron
chr6	136764759	136764968	Peak_213841	CRD_2189	Intron
chr6	136771555	136771861	Peak_213842	CRD_2189	Intron
chr6	137640080	137640768	Peak_213908	CRD_2190	Distal_Intergenic
chr6	137641177	137641856	Peak_213909	CRD_2190	Distal_Intergenic
chr6	137677766	137678068	Peak_213910	CRD_2190	Intron
chr6	137698539	137699557	Peak_213911	CRD_2190	Exon
chr6	137705407	137705649	Peak_213912	CRD_2190	Promoter
chr6	137754533	137754780	Peak_213916	CRD_2191	Intron
chr6	137763512	137763712	Peak_213917	CRD_2191	Intron
chr6	137775778	137776116	Peak_213918	CRD_2191	Intron
chr6	137776834	137777322	Peak_213919	CRD_2191	Intron
chr6	137799887	137800459	Peak_213920	CRD_2191	Distal_Intergenic
chr6	137811382	137811766	Peak_213921	CRD_2191	Distal_Intergenic
chr6	137811935	137812181	Peak_213922	CRD_2191	Distal_Intergenic
chr6	137823781	137824668	Peak_213923	CRD_2191	Promoter
chr6	137846453	137847438	Peak_213924	CRD_2191	Intron
chr6	137866192	137867492	Peak_213925	CRD_2191	Promoter
chr6	137867646	137867891	Peak_213926	CRD_2191	Promoter
chr6	137868053	137868260	Peak_213927	CRD_2191	Promoter
chr6	137873238	137873709	Peak_213928	CRD_2191	Promoter
chr6	137880669	137880915	Peak_213929	CRD_2191	Intron
chr6	137927675	137928658	Peak_213930	CRD_2191	Distal_Intergenic
chr6	137933444	137934315	Peak_213931	CRD_2191	Distal_Intergenic
chr6	137944777	137945268	Peak_213932	CRD_2191	Promoter
chr6	137951103	137951732	Peak_213933	CRD_2191	Exon
chr6	137993126	137993461	Peak_213934	CRD_2191	Promoter
chr6	138001586	138002138	Peak_213935	CRD_2191	Distal_Intergenic
chr6	138004577	138004790	Peak_213936	CRD_2191	Distal_Intergenic
chr6	138107784	138108002	Peak_213937	CRD_2191	Promoter
chr6	138108720	138108919	Peak_213938	CRD_2191	Promoter
chr6	138109036	138109771	Peak_213939	CRD_2191	Promoter
chr6	138944508	138944708	Peak_214034	CRD_2192	Promoter
chr6	138959031	138959511	Peak_214035	CRD_2192	Intron
chr6	138971115	138972943	Peak_214036	CRD_2192	Intron
chr6	138977777	138978165	Peak_214037	CRD_2192	Intron
chr6	138980157	138980581	Peak_214038	CRD_2192	Intron
chr6	139364280	139364894	Peak_214078	CRD_2193	Distal_Intergenic
chr6	139369589	139369794	Peak_214079	CRD_2193	Exon
chr6	139372961	139373548	Peak_214080	CRD_2193	Promoter
chr6	139374150	139376207	Peak_214081	CRD_2193	Promoter
chr6	139577486	139577701	Peak_214111	CRD_2194	Distal_Intergenic
chr6	139588120	139588614	Peak_214112	CRD_2194	Distal_Intergenic
chr6	139589007	139589642	Peak_214113	CRD_2194	Distal_Intergenic
chr6	139589896	139590361	Peak_214114	CRD_2194	Distal_Intergenic
chr6	139591501	139591841	Peak_214115	CRD_2194	Distal_Intergenic
chr6	139597451	139598605	Peak_214116	CRD_2194	Distal_Intergenic
chr6	140256097	140256705	Peak_214220	CRD_2195	Distal_Intergenic
chr6	140263956	140264169	Peak_214221	CRD_2195	Distal_Intergenic
chr6	140264572	140264935	Peak_214222	CRD_2195	Distal_Intergenic
chr6	140265180	140265683	Peak_214223	CRD_2195	Distal_Intergenic
chr6	140269865	140270356	Peak_214224	CRD_2195	Distal_Intergenic
chr6	140272095	140272304	Peak_214225	CRD_2196	Distal_Intergenic
chr6	140286899	140287146	Peak_214226	CRD_2196	Distal_Intergenic
chr6	140292047	140292325	Peak_214227	CRD_2196	Distal_Intergenic
chr6	140308250	140308450	Peak_214228	CRD_2196	Distal_Intergenic
chr6	140309741	140309996	Peak_214229	CRD_2196	Distal_Intergenic
chr6	140319641	140319846	Peak_214230	CRD_2196	Distal_Intergenic
chr6	140320288	140321155	Peak_214231	CRD_2197	Distal_Intergenic
chr6	140336662	140336886	Peak_214232	CRD_2197	Distal_Intergenic
chr6	140342354	140342719	Peak_214233	CRD_2197	Distal_Intergenic
chr6	140351627	140351865	Peak_214234	CRD_2197	Distal_Intergenic
chr6	140357354	140357582	Peak_214235	CRD_2197	Distal_Intergenic
chr6	140872047	140872436	Peak_214317	CRD_2198	Distal_Intergenic
chr6	140879890	140880330	Peak_214318	CRD_2198	Distal_Intergenic
chr6	140881379	140882558	Peak_214319	CRD_2198	Distal_Intergenic
chr6	140890975	140891557	Peak_214320	CRD_2198	Distal_Intergenic
chr6	140892121	140892325	Peak_214321	CRD_2198	Distal_Intergenic
chr6	140903019	140903424	Peak_214322	CRD_2198	Distal_Intergenic
chr6	141087055	141087540	Peak_214354	CRD_2199	Distal_Intergenic
chr6	141090296	141090562	Peak_214355	CRD_2199	Distal_Intergenic
chr6	141105599	141105814	Peak_214356	CRD_2199	Distal_Intergenic
chr6	141110507	141111000	Peak_214357	CRD_2199	Distal_Intergenic
chr6	141116736	141117063	Peak_214358	CRD_2199	Distal_Intergenic
chr6	141117686	141117990	Peak_214359	CRD_2199	Distal_Intergenic
chr6	141118989	141119188	Peak_214360	CRD_2199	Distal_Intergenic
chr6	141124077	141124281	Peak_214361	CRD_2199	Distal_Intergenic
chr6	141138651	141138853	Peak_214362	CRD_2199	Distal_Intergenic
chr6	141140164	141141013	Peak_214363	CRD_2199	Distal_Intergenic
chr6	141158788	141159521	Peak_214364	CRD_2199	Distal_Intergenic
chr6	141161165	141161432	Peak_214365	CRD_2199	Distal_Intergenic
chr6	141173998	141174257	Peak_214366	CRD_2199	Distal_Intergenic
chr6	141185221	141185454	Peak_214367	CRD_2199	Distal_Intergenic
chr6	141185857	141186360	Peak_214368	CRD_2199	Distal_Intergenic
chr6	141186412	141187165	Peak_214369	CRD_2199	Distal_Intergenic
chr6	141187434	141187706	Peak_214370	CRD_2199	Distal_Intergenic
chr6	141189399	141189681	Peak_214371	CRD_2199	Distal_Intergenic
chr6	141190130	141190341	Peak_214372	CRD_2199	Distal_Intergenic
chr6	141199178	141199377	Peak_214373	CRD_2199	Distal_Intergenic
chr6	141214238	141215087	Peak_214374	CRD_2199	Distal_Intergenic
chr6	141234025	141234470	Peak_214375	CRD_2199	Distal_Intergenic
chr6	141239252	141239498	Peak_214376	CRD_2199	Distal_Intergenic
chr6	141240486	141240850	Peak_214377	CRD_2199	Distal_Intergenic
chr6	141243411	141243610	Peak_214378	CRD_2199	Distal_Intergenic
chr6	141243888	141244156	Peak_214379	CRD_2199	Distal_Intergenic
chr6	141247390	141247698	Peak_214380	CRD_2199	Distal_Intergenic
chr6	141252534	141252835	Peak_214381	CRD_2199	Distal_Intergenic
chr6	141259126	141259420	Peak_214382	CRD_2199	Distal_Intergenic
chr6	142079785	142080106	Peak_214520	CRD_2200	Intron
chr6	142089805	142090217	Peak_214521	CRD_2200	Promoter
chr6	142091099	142091680	Peak_214522	CRD_2200	Promoter
chr6	142091757	142092076	Peak_214523	CRD_2200	Promoter
chr6	142099547	142099855	Peak_214524	CRD_2200	Distal_Intergenic
chr6	142112413	142112870	Peak_214525	CRD_2200	Distal_Intergenic
chr6	142146448	142147746	Peak_214528	CRD_2201	Promoter
chr6	142155868	142156896	Peak_214529	CRD_2201	Intron
chr6	142163787	142164058	Peak_214530	CRD_2201	Intron
chr6	142168420	142168658	Peak_214531	CRD_2201	Promoter
chr6	142169106	142169314	Peak_214532	CRD_2201	Promoter
chr6	142178746	142179010	Peak_214533	CRD_2201	Intron
chr6	142316733	142316939	Peak_214551	CRD_2202	Intron
chr6	142318721	142319205	Peak_214552	CRD_2202	Intron
chr6	142322104	142322428	Peak_214553	CRD_2202	Intron
chr6	142326572	142326771	Peak_214554	CRD_2202	Intron
chr6	142416116	142416370	Peak_214569	CRD_2203	Promoter
chr6	142420774	142421183	Peak_214570	CRD_2203	Intron
chr6	142427907	142428386	Peak_214571	CRD_2203	Intron
chr6	142437984	142438672	Peak_214572	CRD_2203	Promoter
chr6	142733049	142733342	Peak_214605	CRD_2204	Distal_Intergenic
chr6	142735892	142736098	Peak_214606	CRD_2204	Distal_Intergenic
chr6	142742847	142743695	Peak_214607	CRD_2204	Distal_Intergenic
chr6	142746366	142746852	Peak_214608	CRD_2204	Promoter
chr6	142754260	142754616	Peak_214609	CRD_2204	Intron
chr6	142761854	142762053	Peak_214610	CRD_2204	Intron
chr6	142809311	142809605	Peak_214619	CRD_2205	Intron
chr6	142810560	142811822	Peak_214620	CRD_2205	Intron
chr6	142811938	142812280	Peak_214621	CRD_2205	Intron
chr6	142819655	142820261	Peak_214622	CRD_2205	Intron
chr6	142820306	142820514	Peak_214623	CRD_2205	Intron
chr6	142821793	142822369	Peak_214624	CRD_2205	Intron
chr6	142822677	142823181	Peak_214625	CRD_2205	Intron
chr6	142836195	142836519	Peak_214626	CRD_2205	Promoter
chr6	142845466	142846703	Peak_214627	CRD_2205	Intron
chr6	142846909	142847169	Peak_214628	CRD_2205	Intron
chr6	142853815	142854403	Peak_214629	CRD_2205	Intron
chr6	143276267	143277032	Peak_214692	CRD_2206	Intron
chr6	143281739	143282000	Peak_214693	CRD_2206	Intron
chr6	143289340	143289607	Peak_214694	CRD_2206	Intron
chr6	143298645	143298907	Peak_214695	CRD_2206	Promoter
chr6	143961032	143961231	Peak_214775	CRD_2207	Promoter
chr6	143962463	143963143	Peak_214776	CRD_2207	Promoter
chr6	143965822	143966115	Peak_214777	CRD_2207	Promoter
chr6	143972985	143973534	Peak_214778	CRD_2207	Intron
chr6	144554587	144554943	Peak_214863	CRD_2208	Exon
chr6	144555652	144555874	Peak_214864	CRD_2208	Intron
chr6	144560221	144560540	Peak_214865	CRD_2208	Intron
chr6	144563055	144563286	Peak_214866	CRD_2208	Intron
chr6	145014915	145015502	Peak_214930	CRD_2209	Distal_Intergenic
chr6	145025396	145025788	Peak_214931	CRD_2209	Distal_Intergenic
chr6	145028259	145028566	Peak_214932	CRD_2209	Distal_Intergenic
chr6	145032473	145032750	Peak_214933	CRD_2209	Distal_Intergenic
chr6	145041237	145041441	Peak_214934	CRD_2209	Distal_Intergenic
chr6	146582665	146583409	Peak_215165	CRD_2210	Distal_Intergenic
chr6	146593820	146594338	Peak_215166	CRD_2210	Exon
chr6	146594457	146594876	Peak_215167	CRD_2210	Exon
chr6	146595924	146596516	Peak_215168	CRD_2210	Promoter
chr6	148328796	148329854	Peak_215407	CRD_2211	Intron
chr6	148341849	148343173	Peak_215408	CRD_2211	Promoter
chr6	148358008	148358867	Peak_215409	CRD_2211	Intron
chr6	148367247	148367767	Peak_215410	CRD_2211	Intron
chr6	148368434	148368661	Peak_215411	CRD_2211	Intron
chr6	148368870	148369265	Peak_215412	CRD_2211	Intron
chr6	148380110	148381778	Peak_215413	CRD_2211	Intron
chr6	148383490	148384178	Peak_215414	CRD_2211	Intron
chr6	148389643	148390200	Peak_215415	CRD_2211	Exon
chr6	148395564	148396199	Peak_215416	CRD_2211	Intron
chr6	148398200	148399266	Peak_215417	CRD_2211	Intron
chr6	148514508	148514726	Peak_215444	CRD_2211	Promoter
chr6	148518479	148518992	Peak_215445	CRD_2211	Intron
chr6	148520552	148520772	Peak_215446	CRD_2211	Intron
chr6	148521160	148521805	Peak_215447	CRD_2211	Promoter
chr6	148524616	148525056	Peak_215448	CRD_2211	Promoter
chr6	148526715	148527000	Peak_215449	CRD_2211	Promoter
chr6	148528275	148529591	Peak_215450	CRD_2211	Promoter
chr6	148530469	148530956	Peak_215451	CRD_2211	Intron
chr6	148535273	148535795	Peak_215452	CRD_2211	Intron
chr6	149107554	149108692	Peak_215494	CRD_2211	Distal_Intergenic
chr6	149113886	149114770	Peak_215495	CRD_2211	Promoter
chr6	149121447	149121826	Peak_215496	CRD_2211	Distal_Intergenic
chr6	149169663	149170316	Peak_215497	CRD_2211	Distal_Intergenic
chr6	148171579	148172323	Peak_215386	CRD_2211	Distal_Intergenic
chr6	148177500	148178111	Peak_215387	CRD_2211	Distal_Intergenic
chr6	148179893	148180104	Peak_215388	CRD_2211	Distal_Intergenic
chr6	148200222	148200851	Peak_215389	CRD_2211	Distal_Intergenic
chr6	148217882	148218614	Peak_215390	CRD_2211	Distal_Intergenic
chr6	148223205	148223657	Peak_215391	CRD_2211	Distal_Intergenic
chr6	148225521	148226257	Peak_215392	CRD_2211	Distal_Intergenic
chr6	148226429	148226820	Peak_215393	CRD_2211	Distal_Intergenic
chr6	148242041	148242536	Peak_215394	CRD_2211	Intron
chr6	148250033	148250326	Peak_215395	CRD_2211	Intron
chr6	148250383	148251674	Peak_215396	CRD_2211	Intron
chr6	148271647	148272061	Peak_215397	CRD_2211	Promoter
chr6	148272129	148272403	Peak_215398	CRD_2211	Promoter
chr6	148274061	148275538	Peak_215399	CRD_2211	Promoter
chr6	148287376	148288421	Peak_215400	CRD_2211	Intron
chr6	148293156	148294939	Peak_215401	CRD_2211	Intron
chr6	148295006	148295929	Peak_215402	CRD_2211	Intron
chr6	148304901	148305439	Peak_215403	CRD_2211	Intron
chr6	148313065	148313623	Peak_215404	CRD_2211	Intron
chr6	148313680	148314377	Peak_215405	CRD_2211	Intron
chr6	148315687	148316770	Peak_215406	CRD_2211	Intron
chr6	148404818	148405292	Peak_215418	CRD_2211	Intron
chr6	148405507	148405803	Peak_215419	CRD_2211	Intron
chr6	148405968	148406167	Peak_215420	CRD_2211	Intron
chr6	148407054	148407696	Peak_215421	CRD_2211	Intron
chr6	148415677	148416200	Peak_215422	CRD_2211	Intron
chr6	148416358	148416759	Peak_215423	CRD_2211	Intron
chr6	148422004	148422565	Peak_215424	CRD_2211	Intron
chr6	148423595	148424237	Peak_215425	CRD_2211	Intron
chr6	148432378	148433059	Peak_215426	CRD_2211	Intron
chr6	148433147	148433401	Peak_215427	CRD_2211	Intron
chr6	148441096	148441609	Peak_215428	CRD_2211	Promoter
chr6	148452397	148452891	Peak_215429	CRD_2211	Intron
chr6	148455495	148456448	Peak_215430	CRD_2211	Intron
chr6	148464413	148465121	Peak_215431	CRD_2211	Intron
chr6	148466134	148466819	Peak_215432	CRD_2211	Intron
chr6	148471746	148473041	Peak_215433	CRD_2211	Intron
chr6	148479588	148479885	Peak_215434	CRD_2211	Promoter
chr6	148491765	148492188	Peak_215435	CRD_2211	Intron
chr6	148492831	148493788	Peak_215436	CRD_2211	Intron
chr6	148494492	148495132	Peak_215437	CRD_2211	Intron
chr6	148495186	148495393	Peak_215438	CRD_2211	Intron
chr6	148501138	148501653	Peak_215439	CRD_2211	Intron
chr6	148502507	148502826	Peak_215440	CRD_2211	Intron
chr6	148508210	148508983	Peak_215441	CRD_2211	Promoter
chr6	148509037	148510190	Peak_215442	CRD_2211	Promoter
chr6	148513208	148514335	Peak_215443	CRD_2211	Promoter
chr6	148804844	148805702	Peak_215472	CRD_2211	Intron
chr6	148818215	148818649	Peak_215473	CRD_2211	Intron
chr6	148818777	148819541	Peak_215474	CRD_2211	Intron
chr6	148867943	148868203	Peak_215475	CRD_2211	Intron
chr6	148874594	148875101	Peak_215476	CRD_2211	Intron
chr6	148875172	148875538	Peak_215477	CRD_2211	Intron
chr6	148884402	148884634	Peak_215478	CRD_2211	Intron
chr6	148887307	148887565	Peak_215479	CRD_2211	Intron
chr6	148888788	148889342	Peak_215480	CRD_2211	Intron
chr6	148947640	148948600	Peak_215481	CRD_2211	Intron
chr6	148967123	148968244	Peak_215482	CRD_2211	Promoter
chr6	148973881	148974367	Peak_215483	CRD_2211	Intron
chr6	148999933	149000575	Peak_215484	CRD_2211	Intron
chr6	149015834	149016477	Peak_215485	CRD_2211	Intron
chr6	149028704	149029439	Peak_215486	CRD_2211	Intron
chr6	149032657	149032875	Peak_215487	CRD_2211	Promoter
chr6	149044568	149045122	Peak_215488	CRD_2211	Intron
chr6	149046030	149046608	Peak_215489	CRD_2211	Intron
chr6	149064699	149065081	Peak_215490	CRD_2211	Promoter
chr6	149065836	149066584	Peak_215491	CRD_2211	Promoter
chr6	149079871	149080580	Peak_215492	CRD_2211	Distal_Intergenic
chr6	149082273	149082701	Peak_215493	CRD_2211	Distal_Intergenic
chr6	148535899	148536678	Peak_215453	CRD_2211	Intron
chr6	148538140	148539119	Peak_215454	CRD_2211	Intron
chr6	148543709	148543915	Peak_215455	CRD_2211	Exon
chr6	148547181	148547577	Peak_215456	CRD_2211	Intron
chr6	148547971	148549285	Peak_215457	CRD_2211	Exon
chr6	148557904	148558220	Peak_215458	CRD_2211	Distal_Intergenic
chr6	148559597	148560528	Peak_215459	CRD_2211	Distal_Intergenic
chr6	148566079	148566756	Peak_215460	CRD_2211	Promoter
chr6	148577967	148578754	Peak_215461	CRD_2211	Distal_Intergenic
chr6	148611343	148611609	Peak_215462	CRD_2211	Distal_Intergenic
chr6	148649284	148649811	Peak_215463	CRD_2211	Promoter
chr6	148656967	148657505	Peak_215464	CRD_2211	Distal_Intergenic
chr6	148682886	148683546	Peak_215465	CRD_2211	Distal_Intergenic
chr6	148700716	148701852	Peak_215466	CRD_2211	Distal_Intergenic
chr6	148703967	148704498	Peak_215467	CRD_2211	Distal_Intergenic
chr6	148746187	148747364	Peak_215468	CRD_2211	Promoter
chr6	148748328	148748853	Peak_215469	CRD_2211	Promoter
chr6	148758355	148759005	Peak_215470	CRD_2211	Intron
chr6	148760760	148761929	Peak_215471	CRD_2211	Intron
chr6	149235154	149235665	Peak_215509	CRD_2212	Intron
chr6	149246604	149247220	Peak_215510	CRD_2212	Promoter
chr6	149248805	149249364	Peak_215511	CRD_2212	Promoter
chr6	149250353	149250746	Peak_215512	CRD_2212	Intron
chr6	149251057	149251303	Peak_215513	CRD_2212	Intron
chr6	149254204	149254727	Peak_215514	CRD_2212	Promoter
chr6	149259705	149260189	Peak_215517	CRD_2212	Promoter
chr6	149266721	149267224	Peak_215518	CRD_2212	Intron
chr6	149271857	149272090	Peak_215519	CRD_2212	Intron
chr6	149273175	149273779	Peak_215520	CRD_2212	Intron
chr6	149755623	149756529	Peak_215540	CRD_2212	Intron
chr6	149830709	149831839	Peak_215541	CRD_2212	Intron
chr6	149834540	149834835	Peak_215542	CRD_2212	Promoter
chr6	149840466	149841361	Peak_215543	CRD_2212	Intron
chr6	149846942	149847892	Peak_215544	CRD_2212	Intron
chr6	149316596	149317854	Peak_215521	CRD_2212	Promoter
chr6	149318243	149319584	Peak_215522	CRD_2212	Promoter
chr6	149320035	149320235	Peak_215523	CRD_2212	Promoter
chr6	149333122	149333542	Peak_215524	CRD_2212	Intron
chr6	149423301	149424477	Peak_215525	CRD_2212	Distal_Intergenic
chr6	149431613	149432666	Peak_215526	CRD_2212	Distal_Intergenic
chr6	149443213	149443942	Peak_215527	CRD_2212	Exon
chr6	149453994	149455362	Peak_215528	CRD_2212	Promoter
chr6	149481585	149483618	Peak_215529	CRD_2212	Promoter
chr6	149517543	149517837	Peak_215530	CRD_2212	Promoter
chr6	149545033	149546818	Peak_215531	CRD_2212	Promoter
chr6	149565394	149566495	Peak_215532	CRD_2212	Promoter
chr6	149647314	149647556	Peak_215533	CRD_2212	Promoter
chr6	149647900	149649445	Peak_215534	CRD_2212	Promoter
chr6	149717219	149718917	Peak_215535	CRD_2212	Promoter
chr6	149723701	149724223	Peak_215536	CRD_2212	Exon
chr6	149746211	149747096	Peak_215537	CRD_2212	Promoter
chr6	149748841	149749922	Peak_215538	CRD_2212	Promoter
chr6	149755264	149755560	Peak_215539	CRD_2212	Intron
chr6	149862986	149863574	Peak_215545	CRD_2212	Promoter
chr6	149863837	149865333	Peak_215546	CRD_2212	Promoter
chr6	149895299	149895584	Peak_215547	CRD_2212	Promoter
chr6	149897218	149897718	Peak_215548	CRD_2212	Promoter
chr6	149923010	149923535	Peak_215549	CRD_2212	Promoter
chr6	149926161	149926572	Peak_215550	CRD_2212	Distal_Intergenic
chr6	149934016	149934573	Peak_215551	CRD_2212	Promoter
chr6	149941703	149942256	Peak_215552	CRD_2212	Promoter
chr6	149963492	149964074	Peak_215553	CRD_2212	Promoter
chr6	150004763	150005991	Peak_215554	CRD_2212	Promoter
chr6	150016370	150017494	Peak_215555	CRD_2212	Exon
chr6	150069000	150069626	Peak_215556	CRD_2212	Promoter
chr6	150070949	150071388	Peak_215557	CRD_2212	Promoter
chr6	150080554	150081154	Peak_215558	CRD_2212	Distal_Intergenic
chr6	149230647	149231117	Peak_215507	CRD_2212	Intron
chr6	149231810	149232378	Peak_215508	CRD_2212	Intron
chr6	149255096	149255379	Peak_215515	CRD_2212	Promoter
chr6	149257562	149258169	Peak_215516	CRD_2212	Promoter
chr6	150606184	150607006	Peak_215586	CRD_2213	Intron
chr6	150607184	150607403	Peak_215587	CRD_2213	Intron
chr6	150617619	150618069	Peak_215588	CRD_2213	Intron
chr6	150618173	150618621	Peak_215589	CRD_2213	Intron
chr6	150640526	150640787	Peak_215592	CRD_2213	Intron
chr6	150640963	150641886	Peak_215593	CRD_2213	Intron
chr6	150666277	150666485	Peak_215594	CRD_2213	Intron
chr6	150667997	150669339	Peak_215595	CRD_2213	Intron
chr6	150685979	150686228	Peak_215596	CRD_2213	Promoter
chr6	150697532	150697845	Peak_215597	CRD_2213	Intron
chr6	150579615	150580354	Peak_215583	CRD_2213	Distal_Intergenic
chr6	150581918	150582437	Peak_215584	CRD_2213	Distal_Intergenic
chr6	150600465	150601458	Peak_215585	CRD_2213	Promoter
chr6	150702740	150703043	Peak_215598	CRD_2213	Intron
chr6	150711822	150712846	Peak_215599	CRD_2213	Intron
chr6	150418171	150419521	Peak_215576	CRD_2213	Distal_Intergenic
chr6	150477323	150477759	Peak_215577	CRD_2213	Distal_Intergenic
chr6	150528676	150528981	Peak_215578	CRD_2213	Distal_Intergenic
chr6	150537208	150538423	Peak_215579	CRD_2213	Distal_Intergenic
chr6	150547218	150548186	Peak_215580	CRD_2213	Distal_Intergenic
chr6	150567464	150567740	Peak_215581	CRD_2213	Distal_Intergenic
chr6	150567902	150568362	Peak_215582	CRD_2213	Distal_Intergenic
chr6	150622888	150623240	Peak_215590	CRD_2213	Promoter
chr6	150623395	150623907	Peak_215591	CRD_2213	Promoter
chr6	150119241	150119526	Peak_215561	CRD_2213	Distal_Intergenic
chr6	150142048	150142689	Peak_215562	CRD_2213	Promoter
chr6	150142761	150143055	Peak_215563	CRD_2213	Promoter
chr6	150204690	150204930	Peak_215564	CRD_2213	Intron
chr6	150216514	150216761	Peak_215565	CRD_2213	Intron
chr6	150238378	150239086	Peak_215566	CRD_2213	Intron
chr6	150276781	150277644	Peak_215567	CRD_2213	Distal_Intergenic
chr6	150277724	150278039	Peak_215568	CRD_2213	Distal_Intergenic
chr6	150320320	150320798	Peak_215569	CRD_2213	Distal_Intergenic
chr6	150327548	150327975	Peak_215570	CRD_2213	Promoter
chr6	150329086	150329285	Peak_215571	CRD_2213	Promoter
chr6	150335206	150335420	Peak_215572	CRD_2213	Distal_Intergenic
chr6	150373032	150373865	Peak_215573	CRD_2213	Intron
chr6	150377129	150377651	Peak_215574	CRD_2213	Intron
chr6	150395461	150395806	Peak_215575	CRD_2213	Exon
chr6	150875860	150876123	Peak_215622	CRD_2214	Exon
chr6	150876312	150876977	Peak_215623	CRD_2214	Intron
chr6	150880469	150880687	Peak_215624	CRD_2214	Intron
chr6	150882123	150882614	Peak_215625	CRD_2214	Intron
chr6	150887299	150887687	Peak_215626	CRD_2214	Intron
chr6	150891633	150892305	Peak_215627	CRD_2214	Intron
chr6	150907095	150908052	Peak_215628	CRD_2214	Promoter
chr6	150935889	150936423	Peak_215629	CRD_2214	Promoter
chr6	150943537	150943770	Peak_215630	CRD_2214	Intron
chr6	151014327	151014675	Peak_215631	CRD_2214	Promoter
chr6	151014797	151015360	Peak_215632	CRD_2214	Promoter
chr6	150775438	150775648	Peak_215611	CRD_2214	Intron
chr6	150799430	150799629	Peak_215612	CRD_2214	Intron
chr6	150813275	150813718	Peak_215613	CRD_2214	Intron
chr6	150814948	150815657	Peak_215614	CRD_2214	Intron
chr6	150817835	150818147	Peak_215615	CRD_2214	Intron
chr6	150846455	150846739	Peak_215616	CRD_2214	Distal_Intergenic
chr6	150861602	150862226	Peak_215617	CRD_2214	Distal_Intergenic
chr6	150865184	150865817	Peak_215618	CRD_2214	Promoter
chr6	150866236	150866539	Peak_215619	CRD_2214	Promoter
chr6	150866894	150867167	Peak_215620	CRD_2214	Promoter
chr6	150874287	150874535	Peak_215621	CRD_2214	Intron
chr6	151035489	151035697	Peak_215636	CRD_2215	Promoter
chr6	151035874	151036801	Peak_215637	CRD_2215	Promoter
chr6	151041014	151041414	Peak_215638	CRD_2215	Intron
chr6	151044998	151045412	Peak_215639	CRD_2215	Intron
chr6	151045531	151046018	Peak_215640	CRD_2215	Intron
chr6	151096375	151096998	Peak_215644	CRD_2216	Promoter
chr6	151101112	151101410	Peak_215645	CRD_2216	Promoter
chr6	151101470	151101711	Peak_215646	CRD_2216	Promoter
chr6	151119169	151119368	Peak_215647	CRD_2216	Intron
chr6	151136074	151137016	Peak_215648	CRD_2217	Intron
chr6	151154485	151154690	Peak_215649	CRD_2217	Intron
chr6	151239166	151239415	Peak_215650	CRD_2217	Promoter
chr6	151239553	151240555	Peak_215651	CRD_2217	Promoter
chr6	152221680	152222014	Peak_215762	CRD_2218	Intron
chr6	152225573	152225874	Peak_215763	CRD_2218	Promoter
chr6	152245162	152245523	Peak_215764	CRD_2218	Intron
chr6	152245675	152246228	Peak_215765	CRD_2218	Intron
chr6	152248721	152249662	Peak_215766	CRD_2218	Exon
chr6	152260799	152261664	Peak_215767	CRD_2218	Intron
chr6	152267775	152267976	Peak_215768	CRD_2218	Promoter
chr6	152268067	152268758	Peak_215769	CRD_2218	Promoter
chr6	152268888	152269414	Peak_215770	CRD_2218	Promoter
chr6	152271723	152272460	Peak_215771	CRD_2218	Intron
chr6	152301219	152302686	Peak_215772	CRD_2218	Promoter
chr6	152329658	152330121	Peak_215773	CRD_2218	Exon
chr6	152338327	152338918	Peak_215774	CRD_2218	Intron
chr6	152345373	152345634	Peak_215775	CRD_2218	Intron
chr6	152353462	152353931	Peak_215776	CRD_2218	Exon
chr6	152356550	152357070	Peak_215777	CRD_2218	Intron
chr6	152368684	152369803	Peak_215778	CRD_2219	Exon
chr6	152378255	152378585	Peak_215779	CRD_2219	Promoter
chr6	152379610	152379811	Peak_215780	CRD_2219	Promoter
chr6	152380187	152380846	Peak_215781	CRD_2219	Promoter
chr6	152380926	152381990	Peak_215782	CRD_2219	Promoter
chr6	152416443	152417153	Peak_215783	CRD_2220	Exon
chr6	152417582	152417911	Peak_215784	CRD_2220	Intron
chr6	152427934	152428502	Peak_215785	CRD_2220	Exon
chr6	152442668	152442931	Peak_215786	CRD_2220	Intron
chr6	152463204	152463662	Peak_215787	CRD_2220	Promoter
chr6	152466021	152466395	Peak_215788	CRD_2220	Promoter
chr6	152472027	152472261	Peak_215789	CRD_2220	Promoter
chr6	152485646	152486169	Peak_215790	CRD_2220	Promoter
chr6	152488935	152489134	Peak_215791	CRD_2220	Intron
chr6	152501875	152502117	Peak_215792	CRD_2220	Intron
chr6	152507780	152508295	Peak_215793	CRD_2220	Intron
chr6	152530060	152530702	Peak_215794	CRD_2220	Intron
chr6	152542842	152543115	Peak_215795	CRD_2220	Promoter
chr6	152550174	152550378	Peak_215796	CRD_2220	Intron
chr6	152552389	152552955	Peak_215797	CRD_2220	Intron
chr6	152562425	152562695	Peak_215798	CRD_2220	Intron
chr6	152563671	152563899	Peak_215799	CRD_2220	Intron
chr6	152563952	152564315	Peak_215800	CRD_2220	Intron
chr6	152565986	152566461	Peak_215801	CRD_2220	Intron
chr6	152570907	152571431	Peak_215802	CRD_2220	Intron
chr6	152583115	152583384	Peak_215803	CRD_2220	Intron
chr6	152587490	152587765	Peak_215804	CRD_2220	Intron
chr6	152595619	152595921	Peak_215805	CRD_2220	Intron
chr6	152599131	152599499	Peak_215806	CRD_2220	Intron
chr6	152605519	152606553	Peak_215807	CRD_2220	Intron
chr6	152614978	152615177	Peak_215808	CRD_2220	Intron
chr6	152615316	152615816	Peak_215809	CRD_2220	Intron
chr6	152617192	152617599	Peak_215810	CRD_2220	Intron
chr6	152628368	152628625	Peak_215811	CRD_2220	Promoter
chr6	153090411	153090877	Peak_215882	CRD_2221	Intron
chr6	153093118	153093376	Peak_215883	CRD_2221	Intron
chr6	153095110	153095316	Peak_215884	CRD_2221	Intron
chr6	153099437	153099640	Peak_215885	CRD_2221	Intron
chr6	153101099	153101304	Peak_215886	CRD_2221	Intron
chr6	153449402	153449699	Peak_215942	CRD_2222	Distal_Intergenic
chr6	153450162	153450413	Peak_215943	CRD_2222	Distal_Intergenic
chr6	153452265	153452569	Peak_215944	CRD_2222	Distal_Intergenic
chr6	153462473	153462672	Peak_215945	CRD_2222	Distal_Intergenic
chr6	153466224	153466556	Peak_215946	CRD_2222	Distal_Intergenic
chr6	153472117	153472443	Peak_215947	CRD_2222	Distal_Intergenic
chr6	154452796	154453834	Peak_216097	CRD_2223	Intron
chr6	154457558	154458317	Peak_216098	CRD_2223	Intron
chr6	154458526	154458798	Peak_216099	CRD_2223	Intron
chr6	154463568	154464383	Peak_216100	CRD_2223	Intron
chr6	154471759	154473323	Peak_216101	CRD_2223	Intron
chr6	154478169	154478668	Peak_216102	CRD_2223	Promoter
chr6	154887799	154888047	Peak_216130	CRD_2224	Intron
chr6	154888622	154889686	Peak_216131	CRD_2224	Intron
chr6	154897918	154898375	Peak_216132	CRD_2224	Intron
chr6	154901667	154902264	Peak_216133	CRD_2224	Promoter
chr6	156304788	156305275	Peak_216255	CRD_2225	Distal_Intergenic
chr6	156314255	156315252	Peak_216256	CRD_2225	Distal_Intergenic
chr6	156316626	156317434	Peak_216257	CRD_2225	Distal_Intergenic
chr6	156323292	156323695	Peak_216258	CRD_2225	Distal_Intergenic
chr6	156345846	156346045	Peak_216259	CRD_2225	Distal_Intergenic
chr6	156534060	156534604	Peak_216271	CRD_2226	Distal_Intergenic
chr6	156539027	156539272	Peak_216272	CRD_2226	Distal_Intergenic
chr6	156541651	156542090	Peak_216273	CRD_2226	Distal_Intergenic
chr6	156556812	156558198	Peak_216274	CRD_2226	Distal_Intergenic
chr6	156816490	156816866	Peak_216291	CRD_2227	Intron
chr6	156822722	156823242	Peak_216292	CRD_2227	Intron
chr6	156828416	156828684	Peak_216293	CRD_2227	Promoter
chr6	156831972	156833265	Peak_216294	CRD_2227	Promoter
chr6	157020752	157022702	Peak_216312	CRD_2227	Promoter
chr6	157030409	157030676	Peak_216313	CRD_2227	Promoter
chr6	157030737	157031110	Peak_216314	CRD_2227	Promoter
chr6	157033629	157033851	Peak_216315	CRD_2227	Promoter
chr6	157035612	157036865	Peak_216316	CRD_2227	Promoter
chr6	157037191	157037557	Peak_216317	CRD_2227	Promoter
chr6	157375042	157375402	Peak_216357	CRD_2227	Promoter
chr6	157379669	157380483	Peak_216358	CRD_2227	Promoter
chr6	157380966	157381321	Peak_216359	CRD_2227	Promoter
chr6	157381976	157382313	Peak_216360	CRD_2227	Promoter
chr6	157393972	157394282	Peak_216361	CRD_2227	Intron
chr6	157406700	157407000	Peak_216362	CRD_2227	Intron
chr6	156564195	156565076	Peak_216275	CRD_2227	Distal_Intergenic
chr6	156598496	156598808	Peak_216276	CRD_2227	Distal_Intergenic
chr6	156599335	156600601	Peak_216277	CRD_2227	Distal_Intergenic
chr6	156618531	156619242	Peak_216278	CRD_2227	Distal_Intergenic
chr6	156623820	156624076	Peak_216279	CRD_2227	Distal_Intergenic
chr6	156637865	156638279	Peak_216280	CRD_2227	Distal_Intergenic
chr6	156651484	156651710	Peak_216281	CRD_2227	Distal_Intergenic
chr6	156658174	156658489	Peak_216282	CRD_2227	Distal_Intergenic
chr6	156686225	156688387	Peak_216283	CRD_2227	Distal_Intergenic
chr6	156697289	156697749	Peak_216284	CRD_2227	Distal_Intergenic
chr6	156719502	156721274	Peak_216285	CRD_2227	Distal_Intergenic
chr6	156731529	156731758	Peak_216286	CRD_2227	Distal_Intergenic
chr6	156776516	156777705	Peak_216287	CRD_2227	Promoter
chr6	156779705	156780906	Peak_216288	CRD_2227	Promoter
chr6	156807676	156808744	Peak_216289	CRD_2227	Intron
chr6	156809047	156809391	Peak_216290	CRD_2227	Intron
chr6	156840695	156840956	Peak_216295	CRD_2227	Intron
chr6	156841653	156841882	Peak_216296	CRD_2227	Intron
chr6	156848154	156848941	Peak_216297	CRD_2227	Intron
chr6	156866210	156866508	Peak_216298	CRD_2227	Intron
chr6	156867179	156867557	Peak_216299	CRD_2227	Intron
chr6	156871185	156871436	Peak_216300	CRD_2227	Intron
chr6	156876336	156876550	Peak_216301	CRD_2227	Intron
chr6	156882046	156882300	Peak_216302	CRD_2227	Intron
chr6	156912353	156913069	Peak_216303	CRD_2227	Intron
chr6	156918679	156918905	Peak_216304	CRD_2227	Intron
chr6	156933112	156934043	Peak_216305	CRD_2227	Promoter
chr6	156953199	156953885	Peak_216306	CRD_2227	Intron
chr6	156956329	156956536	Peak_216307	CRD_2227	Intron
chr6	156958010	156958333	Peak_216308	CRD_2227	Intron
chr6	156963741	156964778	Peak_216309	CRD_2227	Intron
chr6	156975931	156977089	Peak_216310	CRD_2227	Promoter
chr6	156977949	156978332	Peak_216311	CRD_2227	Promoter
chr6	157045690	157046154	Peak_216318	CRD_2227	Intron
chr6	157049232	157049677	Peak_216319	CRD_2227	Intron
chr6	157050789	157051204	Peak_216320	CRD_2227	Intron
chr6	157059881	157060384	Peak_216321	CRD_2227	Intron
chr6	157061948	157062345	Peak_216322	CRD_2227	Intron
chr6	157067249	157067542	Peak_216323	CRD_2227	Intron
chr6	157068679	157068885	Peak_216324	CRD_2227	Intron
chr6	157070794	157071001	Peak_216325	CRD_2227	Intron
chr6	157083247	157083542	Peak_216326	CRD_2227	Promoter
chr6	157086768	157087030	Peak_216327	CRD_2227	Promoter
chr6	157089274	157089635	Peak_216328	CRD_2227	Intron
chr6	157092207	157092572	Peak_216329	CRD_2227	Intron
chr6	157096014	157096809	Peak_216330	CRD_2227	Intron
chr6	157097365	157097669	Peak_216331	CRD_2227	Intron
chr6	157107983	157108696	Peak_216332	CRD_2227	Exon
chr6	157108818	157109294	Peak_216333	CRD_2227	Intron
chr6	157116540	157116739	Peak_216334	CRD_2227	Promoter
chr6	157121921	157122357	Peak_216335	CRD_2227	Promoter
chr6	157145637	157145919	Peak_216336	CRD_2227	Promoter
chr6	157148200	157149258	Peak_216337	CRD_2227	Promoter
chr6	157162664	157163793	Peak_216338	CRD_2227	Promoter
chr6	157171916	157173423	Peak_216339	CRD_2227	Promoter
chr6	157177837	157178063	Peak_216340	CRD_2227	Promoter
chr6	157184264	157184628	Peak_216341	CRD_2227	Exon
chr6	157187248	157188101	Peak_216342	CRD_2227	Intron
chr6	157188194	157188458	Peak_216343	CRD_2227	Intron
chr6	157198420	157198813	Peak_216344	CRD_2227	Promoter
chr6	157220941	157221867	Peak_216345	CRD_2227	Distal_Intergenic
chr6	157235469	157235894	Peak_216346	CRD_2227	Distal_Intergenic
chr6	157240407	157240890	Peak_216347	CRD_2227	Distal_Intergenic
chr6	157269376	157269831	Peak_216348	CRD_2227	Distal_Intergenic
chr6	157273794	157274111	Peak_216349	CRD_2227	Distal_Intergenic
chr6	157274494	157275009	Peak_216350	CRD_2227	Distal_Intergenic
chr6	157579600	157580199	Peak_216381	CRD_2228	Intron
chr6	157580278	157580497	Peak_216382	CRD_2228	Intron
chr6	157585948	157586281	Peak_216383	CRD_2228	Intron
chr6	157597655	157598246	Peak_216384	CRD_2228	Intron
chr6	157830169	157830852	Peak_216400	CRD_2228	Promoter
chr6	157831356	157831824	Peak_216401	CRD_2228	Promoter
chr6	157844152	157844429	Peak_216402	CRD_2228	Intron
chr6	157861514	157862136	Peak_216403	CRD_2228	Intron
chr6	157873760	157874285	Peak_216404	CRD_2228	Promoter
chr6	157879189	157880961	Peak_216405	CRD_2228	Intron
chr6	157887780	157888220	Peak_216408	CRD_2228	Intron
chr6	157895251	157895533	Peak_216409	CRD_2228	Promoter
chr6	157895644	157895916	Peak_216410	CRD_2228	Promoter
chr6	157898054	157898529	Peak_216411	CRD_2228	Intron
chr6	157911416	157911721	Peak_216414	CRD_2228	Intron
chr6	157911921	157912927	Peak_216415	CRD_2228	Intron
chr6	157928477	157928920	Peak_216416	CRD_2228	Exon
chr6	157929029	157929745	Peak_216417	CRD_2228	Intron
chr6	157940373	157940754	Peak_216418	CRD_2228	Intron
chr6	157940818	157941035	Peak_216419	CRD_2228	Exon
chr6	157460876	157461247	Peak_216366	CRD_2228	Intron
chr6	157461440	157462501	Peak_216367	CRD_2228	Intron
chr6	157512367	157512570	Peak_216368	CRD_2228	Intron
chr6	157512709	157513561	Peak_216369	CRD_2228	Intron
chr6	157515103	157515311	Peak_216370	CRD_2228	Intron
chr6	157520954	157521563	Peak_216371	CRD_2228	Intron
chr6	157527386	157527946	Peak_216372	CRD_2228	Promoter
chr6	157533088	157533536	Peak_216373	CRD_2228	Intron
chr6	157537802	157538393	Peak_216374	CRD_2228	Intron
chr6	157539269	157539783	Peak_216375	CRD_2228	Promoter
chr6	157941107	157941988	Peak_216420	CRD_2228	Intron
chr6	157946852	157947738	Peak_216421	CRD_2228	Distal_Intergenic
chr6	157955747	157956022	Peak_216422	CRD_2228	Distal_Intergenic
chr6	157980565	157981164	Peak_216423	CRD_2228	Promoter
chr6	157982879	157983508	Peak_216424	CRD_2228	Promoter
chr6	157983548	157983863	Peak_216425	CRD_2228	Promoter
chr6	157985647	157986117	Peak_216426	CRD_2228	Intron
chr6	157986175	157986488	Peak_216427	CRD_2228	Intron
chr6	157989702	157990201	Peak_216428	CRD_2228	Intron
chr6	157994153	157994696	Peak_216429	CRD_2228	Intron
chr6	157998745	157999964	Peak_216430	CRD_2228	Promoter
chr6	158002734	158003553	Peak_216431	CRD_2228	Promoter
chr6	158008955	158009643	Peak_216432	CRD_2228	Intron
chr6	158009707	158009929	Peak_216433	CRD_2228	Intron
chr6	158011275	158012453	Peak_216434	CRD_2228	Intron
chr6	157556712	157556931	Peak_216376	CRD_2228	Intron
chr6	157557139	157557400	Peak_216377	CRD_2228	Intron
chr6	157557573	157557896	Peak_216378	CRD_2228	Intron
chr6	157558795	157559089	Peak_216379	CRD_2228	Intron
chr6	157565764	157566783	Peak_216380	CRD_2228	Intron
chr6	157610593	157611023	Peak_216385	CRD_2228	Intron
chr6	157614534	157614963	Peak_216386	CRD_2228	Intron
chr6	157615066	157615822	Peak_216387	CRD_2228	Intron
chr6	157644506	157644715	Peak_216388	CRD_2228	Intron
chr6	157649638	157649978	Peak_216389	CRD_2228	Intron
chr6	157650078	157650669	Peak_216390	CRD_2228	Intron
chr6	157667007	157667508	Peak_216391	CRD_2228	Intron
chr6	157669471	157670201	Peak_216392	CRD_2228	Intron
chr6	157756449	157757366	Peak_216393	CRD_2228	Intron
chr6	157764082	157764907	Peak_216394	CRD_2228	Intron
chr6	157779758	157780290	Peak_216395	CRD_2228	Exon
chr6	157813904	157814104	Peak_216396	CRD_2228	Intron
chr6	157822322	157823361	Peak_216397	CRD_2228	Promoter
chr6	157823872	157824490	Peak_216398	CRD_2228	Promoter
chr6	157824951	157825337	Peak_216399	CRD_2228	Promoter
chr6	157885593	157885883	Peak_216406	CRD_2228	Intron
chr6	157887166	157887646	Peak_216407	CRD_2228	Intron
chr6	157900348	157900615	Peak_216412	CRD_2228	Intron
chr6	157900855	157901276	Peak_216413	CRD_2228	Intron
chr6	158019016	158019215	Peak_216437	CRD_2229	Promoter
chr6	158025973	158027632	Peak_216438	CRD_2229	Promoter
chr6	158031437	158032535	Peak_216439	CRD_2229	Promoter
chr6	158034263	158034615	Peak_216440	CRD_2229	Promoter
chr6	158039477	158040454	Peak_216441	CRD_2229	Intron
chr6	158016859	158017466	Peak_216435	CRD_2229	Promoter
chr6	158017894	158018268	Peak_216436	CRD_2229	Promoter
chr6	158041427	158041766	Peak_216442	CRD_2230	Intron
chr6	158060291	158061320	Peak_216443	CRD_2230	Intron
chr6	158070544	158070993	Peak_216444	CRD_2230	Promoter
chr6	158071816	158072631	Peak_216445	CRD_2230	Promoter
chr6	158704208	158704512	Peak_216485	CRD_2230	Intron
chr6	158715860	158716421	Peak_216486	CRD_2230	Intron
chr6	158752284	158753234	Peak_216487	CRD_2230	Intron
chr6	158763082	158763621	Peak_216488	CRD_2230	Promoter
chr6	158766487	158767021	Peak_216489	CRD_2230	Promoter
chr6	158769808	158770525	Peak_216490	CRD_2230	Exon
chr6	158770959	158771295	Peak_216491	CRD_2230	Exon
chr6	158774716	158775040	Peak_216492	CRD_2230	Intron
chr6	158813761	158814615	Peak_216493	CRD_2230	Intron
chr6	158817302	158817786	Peak_216494	CRD_2230	Promoter
chr6	158817924	158818398	Peak_216495	CRD_2230	Promoter
chr6	158869206	158870239	Peak_216496	CRD_2230	Promoter
chr6	158910407	158911961	Peak_216497	CRD_2230	Promoter
chr6	158959655	158960564	Peak_216498	CRD_2230	Distal_Intergenic
chr6	158972477	158972711	Peak_216499	CRD_2230	Exon
chr6	158999016	159000443	Peak_216500	CRD_2230	Promoter
chr6	159039036	159039607	Peak_216501	CRD_2230	Promoter
chr6	159042374	159042902	Peak_216502	CRD_2230	Promoter
chr6	159044787	159045214	Peak_216503	CRD_2230	Promoter
chr6	159045322	159045548	Peak_216504	CRD_2230	Promoter
chr6	159055103	159055362	Peak_216505	CRD_2230	Exon
chr6	159056000	159056340	Peak_216506	CRD_2230	Exon
chr6	159073963	159074761	Peak_216507	CRD_2230	Intron
chr6	159074996	159075216	Peak_216508	CRD_2230	Intron
chr6	159075605	159075822	Peak_216509	CRD_2230	Intron
chr6	158086868	158087541	Peak_216446	CRD_2230	Exon
chr6	158111028	158111352	Peak_216447	CRD_2230	Exon
chr6	158167252	158168982	Peak_216448	CRD_2230	Promoter
chr6	158170903	158171177	Peak_216449	CRD_2230	Promoter
chr6	158188622	158189127	Peak_216450	CRD_2230	Intron
chr6	158214203	158214544	Peak_216451	CRD_2230	Distal_Intergenic
chr6	158220898	158221407	Peak_216452	CRD_2230	Distal_Intergenic
chr6	158231269	158232286	Peak_216453	CRD_2230	Promoter
chr6	158232504	158233291	Peak_216454	CRD_2230	Promoter
chr6	158279604	158280001	Peak_216455	CRD_2230	Promoter
chr6	158283766	158283968	Peak_216456	CRD_2230	Promoter
chr6	158284064	158285996	Peak_216457	CRD_2230	Promoter
chr6	158301481	158301889	Peak_216458	CRD_2230	Intron
chr6	158302983	158303453	Peak_216459	CRD_2230	Intron
chr6	158312723	158313572	Peak_216460	CRD_2230	Promoter
chr6	158324356	158324593	Peak_216461	CRD_2230	Intron
chr6	158353049	158353506	Peak_216462	CRD_2230	Intron
chr6	158361965	158362559	Peak_216463	CRD_2230	Intron
chr6	158376270	158376987	Peak_216464	CRD_2230	Intron
chr6	158377112	158377324	Peak_216465	CRD_2230	Intron
chr6	158377574	158378263	Peak_216466	CRD_2230	Intron
chr6	158402196	158402491	Peak_216467	CRD_2230	Intron
chr6	158407851	158409179	Peak_216468	CRD_2230	Intron
chr6	158409383	158409741	Peak_216469	CRD_2230	Intron
chr6	158410769	158411094	Peak_216470	CRD_2230	Intron
chr6	158416684	158418445	Peak_216471	CRD_2230	Intron
chr6	158441590	158442163	Peak_216472	CRD_2230	Intron
chr6	158445769	158445997	Peak_216473	CRD_2230	Intron
chr6	158518195	158518446	Peak_216474	CRD_2230	Promoter
chr6	158518534	158518894	Peak_216475	CRD_2230	Promoter
chr6	158559376	158560230	Peak_216476	CRD_2230	Intron
chr6	158584167	158584689	Peak_216477	CRD_2230	Intron
chr6	158605309	158605601	Peak_216478	CRD_2230	Exon
chr6	158643837	158644095	Peak_216479	CRD_2230	Promoter
chr6	158644551	158645494	Peak_216480	CRD_2230	Promoter
chr6	158649801	158650178	Peak_216481	CRD_2230	Promoter
chr6	158654506	158654969	Peak_216482	CRD_2230	Intron
chr6	158655189	158655415	Peak_216483	CRD_2230	Intron
chr6	158667096	158667510	Peak_216484	CRD_2230	Intron
chr6	159104103	159104441	Peak_216510	CRD_2231	Intron
chr6	159104563	159104821	Peak_216511	CRD_2231	Promoter
chr6	159105592	159106256	Peak_216512	CRD_2231	Promoter
chr6	159106596	159107267	Peak_216513	CRD_2231	Promoter
chr6	159112714	159113185	Peak_216514	CRD_2231	Intron
chr6	159117576	159117897	Peak_216515	CRD_2231	Intron
chr6	159119813	159120169	Peak_216516	CRD_2231	Promoter
chr6	159121314	159121570	Peak_216517	CRD_2231	Promoter
chr6	159125724	159127023	Peak_216518	CRD_2231	Distal_Intergenic
chr6	159134551	159135303	Peak_216519	CRD_2231	Distal_Intergenic
chr6	159174308	159174582	Peak_216520	CRD_2232	Intron
chr6	159201440	159201666	Peak_216521	CRD_2232	Intron
chr6	159252892	159253518	Peak_216522	CRD_2232	Intron
chr6	159483237	159483547	Peak_216523	CRD_2232	Distal_Intergenic
chr6	159726307	159728403	Peak_216535	CRD_2232	Promoter
chr6	159755105	159755623	Peak_216536	CRD_2232	Exon
chr6	159761267	159763030	Peak_216537	CRD_2232	Promoter
chr6	159789471	159790875	Peak_216538	CRD_2232	Promoter
chr6	159490283	159490876	Peak_216524	CRD_2232	Distal_Intergenic
chr6	159505071	159505859	Peak_216525	CRD_2232	Distal_Intergenic
chr6	159507542	159507741	Peak_216526	CRD_2232	Distal_Intergenic
chr6	159525693	159525929	Peak_216527	CRD_2232	Promoter
chr6	159529785	159530087	Peak_216528	CRD_2232	Distal_Intergenic
chr6	159595202	159595628	Peak_216529	CRD_2232	Distal_Intergenic
chr6	159691234	159691543	Peak_216530	CRD_2232	Promoter
chr6	159692062	159692885	Peak_216531	CRD_2232	Promoter
chr6	159693147	159694567	Peak_216532	CRD_2232	Promoter
chr6	159714601	159714988	Peak_216533	CRD_2232	Promoter
chr6	159716217	159717181	Peak_216534	CRD_2232	Promoter
chr6	159808502	159809153	Peak_216539	CRD_2232	Promoter
chr6	159863351	159863589	Peak_216540	CRD_2232	Distal_Intergenic
chr6	159871225	159871616	Peak_216541	CRD_2232	Distal_Intergenic
chr6	159874448	159874890	Peak_216542	CRD_2232	Distal_Intergenic
chr6	159941809	159942046	Peak_216543	CRD_2232	Distal_Intergenic
chr6	159953064	159953703	Peak_216544	CRD_2232	Distal_Intergenic
chr6	159959197	159959722	Peak_216545	CRD_2232	Distal_Intergenic
chr6	159959807	159960396	Peak_216546	CRD_2232	Distal_Intergenic
chr6	159967945	159969202	Peak_216547	CRD_2232	Promoter
chr6	159969945	159970345	Peak_216548	CRD_2232	Promoter
chr6	159976675	159977834	Peak_216549	CRD_2232	Intron
chr6	159981934	159982181	Peak_216550	CRD_2232	Intron
chr6	160014337	160014547	Peak_216553	CRD_2233	Intron
chr6	160029979	160030726	Peak_216554	CRD_2233	Intron
chr6	160041648	160042000	Peak_216555	CRD_2233	Intron
chr6	160088186	160088929	Peak_216556	CRD_2233	Intron
chr6	160141388	160141671	Peak_216557	CRD_2233	Intron
chr6	160259793	160260001	Peak_216558	CRD_2233	Promoter
chr6	160260183	160260952	Peak_216559	CRD_2233	Promoter
chr6	160274559	160276206	Peak_216560	CRD_2233	Promoter
chr6	160306225	160306929	Peak_216561	CRD_2233	Distal_Intergenic
chr6	160421774	160422177	Peak_216562	CRD_2233	Intron
chr6	160427989	160428629	Peak_216563	CRD_2233	Intron
chr6	160431157	160431696	Peak_216564	CRD_2233	Intron
chr6	160431772	160432046	Peak_216565	CRD_2233	Intron
chr6	160439687	160440229	Peak_216566	CRD_2233	Intron
chr6	160455542	160456325	Peak_216567	CRD_2233	Intron
chr6	160519703	160521112	Peak_216568	CRD_2234	Promoter
chr6	160534007	160534566	Peak_216569	CRD_2234	Intron
chr6	160733090	160733428	Peak_216570	CRD_2234	Promoter
chr6	160767369	160767720	Peak_216571	CRD_2234	Distal_Intergenic
chr6	160835418	160835742	Peak_216572	CRD_2235	Distal_Intergenic
chr6	160930556	160931012	Peak_216573	CRD_2235	Promoter
chr6	160952884	160953162	Peak_216574	CRD_2235	Intron
chr6	160960601	160961462	Peak_216575	CRD_2235	Intron
chr6	160990995	160991912	Peak_216576	CRD_2235	Promoter
chr6	160992100	160993103	Peak_216577	CRD_2235	Promoter
chr6	161011742	161012053	Peak_216578	CRD_2235	Intron
chr6	161100097	161100448	Peak_216579	CRD_2235	Promoter
chr6	161117328	161117802	Peak_216580	CRD_2235	Exon
chr6	161136244	161136672	Peak_216581	CRD_2235	Exon
chr6	161138226	161139267	Peak_216582	CRD_2235	Intron
chr6	161162970	161163176	Peak_216583	CRD_2235	Promoter
chr6	161163423	161163738	Peak_216584	CRD_2235	Promoter
chr6	161168226	161168903	Peak_216585	CRD_2235	Intron
chr6	161169239	161169599	Peak_216586	CRD_2235	Intron
chr6	161169854	161170207	Peak_216587	CRD_2235	Intron
chr6	161181039	161182047	Peak_216588	CRD_2235	Intron
chr6	161182566	161182765	Peak_216589	CRD_2235	Intron
chr6	161186435	161186866	Peak_216590	CRD_2236	Intron
chr6	161199148	161199603	Peak_216591	CRD_2236	Intron
chr6	161199673	161200280	Peak_216592	CRD_2236	Intron
chr6	161200690	161201115	Peak_216593	CRD_2236	Intron
chr6	161204923	161205441	Peak_216594	CRD_2236	Intron
chr6	161217303	161217507	Peak_216595	CRD_2236	Intron
chr6	161273275	161274829	Peak_216607	CRD_2237	Promoter
chr6	161305880	161306139	Peak_216608	CRD_2237	Distal_Intergenic
chr6	161318319	161319724	Peak_216609	CRD_2237	Distal_Intergenic
chr6	161346758	161347019	Peak_216610	CRD_2237	Exon
chr6	161217697	161218166	Peak_216596	CRD_2237	Intron
chr6	161228147	161228573	Peak_216597	CRD_2237	Intron
chr6	161228729	161229681	Peak_216598	CRD_2237	Promoter
chr6	161234054	161234820	Peak_216599	CRD_2237	Promoter
chr6	161243132	161243602	Peak_216600	CRD_2237	Intron
chr6	161254869	161255172	Peak_216601	CRD_2237	Intron
chr6	161255990	161256315	Peak_216602	CRD_2237	Intron
chr6	161256497	161256797	Peak_216603	CRD_2237	Intron
chr6	161257272	161257509	Peak_216604	CRD_2237	Intron
chr6	161266337	161266568	Peak_216605	CRD_2237	Intron
chr6	161271151	161271640	Peak_216606	CRD_2237	Promoter
chr6	163151278	163151481	Peak_216661	CRD_2238	Intron
chr6	163152833	163153061	Peak_216662	CRD_2238	Intron
chr6	163165352	163166893	Peak_216663	CRD_2238	Exon
chr6	163180843	163182171	Peak_216664	CRD_2238	Promoter
chr6	163189672	163189971	Peak_216665	CRD_2238	Promoter
chr6	163191412	163193003	Peak_216666	CRD_2238	Promoter
chr6	163263164	163263614	Peak_216676	CRD_2238	Intron
chr6	163264282	163264607	Peak_216677	CRD_2238	Intron
chr6	163284289	163284488	Peak_216678	CRD_2238	Intron
chr6	163285238	163286250	Peak_216679	CRD_2238	Intron
chr6	163293217	163293610	Peak_216680	CRD_2238	Intron
chr6	163314299	163315753	Peak_216681	CRD_2238	Promoter
chr6	163323432	163324058	Peak_216682	CRD_2238	Promoter
chr6	163362159	163363052	Peak_216693	CRD_2238	Promoter
chr6	163392641	163392848	Peak_216694	CRD_2238	Distal_Intergenic
chr6	163396370	163397259	Peak_216695	CRD_2238	Distal_Intergenic
chr6	163397441	163397726	Peak_216696	CRD_2238	Distal_Intergenic
chr6	163398208	163399336	Peak_216697	CRD_2238	Distal_Intergenic
chr6	163404632	163405455	Peak_216698	CRD_2238	Distal_Intergenic
chr6	163405568	163406650	Peak_216699	CRD_2238	Distal_Intergenic
chr6	163413062	163414789	Peak_216700	CRD_2238	Promoter
chr6	163416740	163417129	Peak_216701	CRD_2238	Promoter
chr6	163136994	163138018	Peak_216659	CRD_2238	Intron
chr6	163147700	163149419	Peak_216660	CRD_2238	Intron
chr6	163207860	163208106	Peak_216667	CRD_2238	Intron
chr6	163215867	163216462	Peak_216668	CRD_2238	Intron
chr6	163242894	163243655	Peak_216669	CRD_2238	Intron
chr6	163246855	163247054	Peak_216670	CRD_2238	Intron
chr6	163247906	163248681	Peak_216671	CRD_2238	Intron
chr6	163249524	163250065	Peak_216672	CRD_2238	Intron
chr6	163253893	163255149	Peak_216673	CRD_2238	Intron
chr6	163259854	163261284	Peak_216674	CRD_2238	Intron
chr6	163261488	163261690	Peak_216675	CRD_2238	Intron
chr6	163324391	163325580	Peak_216683	CRD_2238	Promoter
chr6	163329997	163330582	Peak_216684	CRD_2238	Distal_Intergenic
chr6	163331485	163332047	Peak_216685	CRD_2238	Distal_Intergenic
chr6	163338659	163339455	Peak_216686	CRD_2238	Distal_Intergenic
chr6	163339561	163339814	Peak_216687	CRD_2238	Distal_Intergenic
chr6	163346423	163347197	Peak_216688	CRD_2238	Distal_Intergenic
chr6	163349192	163350037	Peak_216689	CRD_2238	Distal_Intergenic
chr6	163352170	163352568	Peak_216690	CRD_2238	Distal_Intergenic
chr6	163354722	163355931	Peak_216691	CRD_2238	Distal_Intergenic
chr6	163356275	163356831	Peak_216692	CRD_2238	Distal_Intergenic
chr6	163422613	163422847	Peak_216702	CRD_2239	Promoter
chr6	163423020	163423582	Peak_216703	CRD_2239	Promoter
chr6	163424305	163424593	Peak_216704	CRD_2239	Promoter
chr6	163432180	163432532	Peak_216705	CRD_2239	Intron
chr6	163438397	163438810	Peak_216706	CRD_2239	Intron
chr6	163438995	163439264	Peak_216707	CRD_2239	Intron
chr6	163446652	163447109	Peak_216708	CRD_2239	Intron
chr6	163465072	163465601	Peak_216709	CRD_2239	Intron
chr6	163465842	163466169	Peak_216710	CRD_2239	Intron
chr6	163466536	163466791	Peak_216711	CRD_2239	Intron
chr6	163467074	163467299	Peak_216712	CRD_2239	Intron
chr6	163531213	163531445	Peak_216715	CRD_2239	Intron
chr6	163545405	163545675	Peak_216716	CRD_2239	Intron
chr6	163554232	163554971	Peak_216717	CRD_2239	Intron
chr6	163555383	163555681	Peak_216718	CRD_2239	Intron
chr6	163563417	163563678	Peak_216719	CRD_2239	Promoter
chr6	163491230	163491469	Peak_216713	CRD_2239	Intron
chr6	163529646	163529997	Peak_216714	CRD_2239	Intron
chr6	163570674	163571267	Peak_216720	CRD_2239	Exon
chr6	163578757	163580263	Peak_216721	CRD_2239	Distal_Intergenic
chr6	163580897	163581121	Peak_216722	CRD_2239	Distal_Intergenic
chr6	163583333	163584173	Peak_216723	CRD_2239	Exon
chr6	163956618	163957036	Peak_216739	CRD_2240	Distal_Intergenic
chr6	163960135	163960497	Peak_216740	CRD_2240	Distal_Intergenic
chr6	163965850	163966071	Peak_216741	CRD_2240	Distal_Intergenic
chr6	163966126	163966392	Peak_216742	CRD_2240	Distal_Intergenic
chr6	163983503	163984065	Peak_216743	CRD_2240	Distal_Intergenic
chr6	164069169	164069954	Peak_216746	CRD_2240	Distal_Intergenic
chr6	164084945	164086294	Peak_216747	CRD_2240	Promoter
chr6	164099380	164099925	Peak_216748	CRD_2240	Distal_Intergenic
chr6	164108791	164109162	Peak_216749	CRD_2240	Promoter
chr6	164109218	164109789	Peak_216750	CRD_2240	Promoter
chr6	164168107	164168354	Peak_216753	CRD_2240	Distal_Intergenic
chr6	164168613	164168884	Peak_216754	CRD_2240	Distal_Intergenic
chr6	164184474	164184721	Peak_216755	CRD_2240	Distal_Intergenic
chr6	164185449	164185954	Peak_216756	CRD_2240	Distal_Intergenic
chr6	164216506	164216732	Peak_216757	CRD_2240	Distal_Intergenic
chr6	164246150	164246435	Peak_216758	CRD_2240	Distal_Intergenic
chr6	163943399	163944627	Peak_216737	CRD_2240	Distal_Intergenic
chr6	163945767	163946667	Peak_216738	CRD_2240	Distal_Intergenic
chr6	163984301	163984897	Peak_216744	CRD_2240	Distal_Intergenic
chr6	164010267	164011259	Peak_216745	CRD_2240	Distal_Intergenic
chr6	164114673	164115016	Peak_216751	CRD_2240	Distal_Intergenic
chr6	164150570	164152008	Peak_216752	CRD_2240	Distal_Intergenic
chr6	164247088	164247648	Peak_216759	CRD_2240	Distal_Intergenic
chr6	164344728	164345649	Peak_216760	CRD_2240	Promoter
chr6	164395830	164396981	Peak_216761	CRD_2240	Distal_Intergenic
chr6	164401768	164402312	Peak_216762	CRD_2240	Distal_Intergenic
chr6	164554845	164555432	Peak_216763	CRD_2240	Distal_Intergenic
chr6	164563907	164564335	Peak_216764	CRD_2240	Distal_Intergenic
chr6	164640989	164641297	Peak_216765	CRD_2240	Distal_Intergenic
chr6	164693762	164694950	Peak_216766	CRD_2240	Distal_Intergenic
chr6	164749548	164749782	Peak_216767	CRD_2240	Distal_Intergenic
chr6	164826976	164827436	Peak_216768	CRD_2240	Promoter
chr6	164832334	164832928	Peak_216769	CRD_2240	Distal_Intergenic
chr6	164926812	164927017	Peak_216770	CRD_2240	Distal_Intergenic
chr6	163589452	163589927	Peak_216724	CRD_2240	Promoter
chr6	163652077	163652315	Peak_216725	CRD_2240	Distal_Intergenic
chr6	163661022	163661726	Peak_216726	CRD_2240	Distal_Intergenic
chr6	163667506	163668137	Peak_216727	CRD_2240	Distal_Intergenic
chr6	163696353	163696638	Peak_216728	CRD_2240	Distal_Intergenic
chr6	163711693	163711930	Peak_216729	CRD_2240	Intron
chr6	163712148	163712902	Peak_216730	CRD_2240	Intron
chr6	163750424	163750764	Peak_216731	CRD_2240	Intron
chr6	163756103	163756426	Peak_216732	CRD_2240	Intron
chr6	163780994	163781400	Peak_216733	CRD_2240	Distal_Intergenic
chr6	163782670	163782967	Peak_216734	CRD_2240	Distal_Intergenic
chr6	163836951	163838239	Peak_216735	CRD_2240	Promoter
chr6	163926451	163927241	Peak_216736	CRD_2240	Distal_Intergenic
chr6	164927357	164928898	Peak_216771	CRD_2240	Distal_Intergenic
chr6	164929450	164929796	Peak_216772	CRD_2240	Distal_Intergenic
chr6	165146414	165147169	Peak_216773	CRD_2240	Distal_Intergenic
chr6	165184716	165184964	Peak_216774	CRD_2240	Distal_Intergenic
chr6	165231039	165231242	Peak_216775	CRD_2240	Distal_Intergenic
chr6	165231472	165232672	Peak_216776	CRD_2240	Distal_Intergenic
chr6	165244802	165245659	Peak_216777	CRD_2240	Distal_Intergenic
chr6	165309256	165309790	Peak_216778	CRD_2240	Promoter
chr6	165581500	165581972	Peak_216779	CRD_2241	Intron
chr6	165582047	165582293	Peak_216780	CRD_2241	Intron
chr6	165599852	165600455	Peak_216781	CRD_2241	Intron
chr6	165611255	165611741	Peak_216782	CRD_2241	Intron
chr6	165615676	165616444	Peak_216783	CRD_2241	Intron
chr6	165703911	165704482	Peak_216784	CRD_2242	Intron
chr6	165729358	165729584	Peak_216785	CRD_2242	Intron
chr6	165746449	165746711	Peak_216786	CRD_2242	Intron
chr6	165850504	165850749	Peak_216787	CRD_2242	Intron
chr6	166296076	166297124	Peak_216797	CRD_2242	Distal_Intergenic
chr6	166297176	166298339	Peak_216798	CRD_2242	Distal_Intergenic
chr6	166305562	166306296	Peak_216799	CRD_2242	Promoter
chr6	166306425	166306928	Peak_216800	CRD_2242	Promoter
chr6	166441900	166442519	Peak_216818	CRD_2242	Intron
chr6	166465454	166466058	Peak_216819	CRD_2242	Promoter
chr6	166466132	166466401	Peak_216820	CRD_2242	Promoter
chr6	166478447	166478823	Peak_216821	CRD_2242	Intron
chr6	166488042	166488467	Peak_216822	CRD_2242	Intron
chr6	166488706	166489122	Peak_216823	CRD_2242	Exon
chr6	166490666	166490964	Peak_216824	CRD_2242	Exon
chr6	166494796	166495732	Peak_216825	CRD_2242	Intron
chr6	166500054	166500790	Peak_216826	CRD_2242	Intron
chr6	165987969	165988324	Peak_216788	CRD_2242	Promoter
chr6	166005359	166006715	Peak_216789	CRD_2242	Distal_Intergenic
chr6	166106139	166106408	Peak_216790	CRD_2242	Intron
chr6	166258793	166259314	Peak_216791	CRD_2242	Distal_Intergenic
chr6	166259664	166260021	Peak_216792	CRD_2242	Distal_Intergenic
chr6	166272522	166272787	Peak_216793	CRD_2242	Exon
chr6	166275792	166276220	Peak_216794	CRD_2242	Promoter
chr6	166276351	166277975	Peak_216795	CRD_2242	Promoter
chr6	166295715	166295969	Peak_216796	CRD_2242	Distal_Intergenic
chr6	166308182	166308938	Peak_216801	CRD_2242	Promoter
chr6	166309217	166309556	Peak_216802	CRD_2242	Promoter
chr6	166313302	166313533	Peak_216803	CRD_2242	Distal_Intergenic
chr6	166330597	166331212	Peak_216804	CRD_2242	Promoter
chr6	166342102	166342816	Peak_216805	CRD_2242	Promoter
chr6	166351927	166352345	Peak_216806	CRD_2242	Distal_Intergenic
chr6	166364495	166364821	Peak_216807	CRD_2242	Exon
chr6	166365295	166365536	Peak_216808	CRD_2242	Exon
chr6	166381820	166382126	Peak_216809	CRD_2242	Promoter
chr6	166382231	166382433	Peak_216810	CRD_2242	Promoter
chr6	166382608	166384025	Peak_216811	CRD_2242	Promoter
chr6	166400818	166401145	Peak_216812	CRD_2242	Distal_Intergenic
chr6	166420374	166420782	Peak_216813	CRD_2242	Intron
chr6	166420929	166421128	Peak_216814	CRD_2242	Promoter
chr6	166422421	166422892	Peak_216815	CRD_2242	Promoter
chr6	166423102	166424763	Peak_216816	CRD_2242	Promoter
chr6	166440829	166441698	Peak_216817	CRD_2242	Intron
chr6	166556528	166557518	Peak_216829	CRD_2243	Intron
chr6	166575265	166575464	Peak_216830	CRD_2243	Intron
chr6	166588071	166588289	Peak_216831	CRD_2243	Promoter
chr6	166588658	166589105	Peak_216832	CRD_2243	Promoter
chr6	166596889	166597273	Peak_216833	CRD_2243	Intron
chr6	166597331	166598371	Peak_216834	CRD_2243	Intron
chr6	166598479	166598953	Peak_216835	CRD_2243	Intron
chr6	166602035	166602311	Peak_216836	CRD_2243	Intron
chr6	166627119	166628245	Peak_216837	CRD_2243	Promoter
chr6	166713987	166714421	Peak_216838	CRD_2243	Intron
chr6	166714538	166715420	Peak_216839	CRD_2243	Intron
chr6	166742015	166742314	Peak_216840	CRD_2243	Intron
chr6	166786819	166787020	Peak_216841	CRD_2243	Intron
chr6	166798774	166799026	Peak_216842	CRD_2243	Intron
chr6	166799832	166800509	Peak_216843	CRD_2243	Intron
chr6	166830245	166830529	Peak_216844	CRD_2243	Intron
chr6	166851528	166851815	Peak_216845	CRD_2243	Intron
chr6	166862149	166862898	Peak_216846	CRD_2243	Promoter
chr6	166864300	166864938	Peak_216847	CRD_2243	Promoter
chr6	166866926	166867760	Peak_216848	CRD_2243	Intron
chr6	166904150	166904708	Peak_216849	CRD_2243	Promoter
chr6	166929276	166929475	Peak_216850	CRD_2243	Intron
chr6	166950414	166950618	Peak_216851	CRD_2243	Promoter
chr6	166951032	166951700	Peak_216852	CRD_2243	Promoter
chr6	166952092	166952300	Peak_216853	CRD_2243	Promoter
chr6	166956533	166956784	Peak_216854	CRD_2244	Promoter
chr6	166957353	166957626	Peak_216855	CRD_2244	Promoter
chr6	166958182	166958761	Peak_216856	CRD_2244	Promoter
chr6	166958936	166960054	Peak_216857	CRD_2244	Promoter
chr6	166969646	166969952	Peak_216858	CRD_2244	Exon
chr6	167152972	167154020	Peak_216866	CRD_2245	Intron
chr6	167157925	167158125	Peak_216867	CRD_2245	Promoter
chr6	167214239	167214448	Peak_216868	CRD_2245	Distal_Intergenic
chr6	167288711	167289178	Peak_216869	CRD_2245	Promoter
chr6	167311288	167311640	Peak_216870	CRD_2245	Intron
chr6	166997735	166997972	Peak_216859	CRD_2245	Promoter
chr6	166998945	166999605	Peak_216860	CRD_2245	Promoter
chr6	167049355	167049755	Peak_216861	CRD_2245	Exon
chr6	167079807	167080201	Peak_216862	CRD_2245	Intron
chr6	167091102	167091583	Peak_216863	CRD_2245	Intron
chr6	167094900	167095105	Peak_216864	CRD_2245	Intron
chr6	167095441	167095650	Peak_216865	CRD_2245	Intron
chr6	167825429	167825978	Peak_216894	CRD_2246	Promoter
chr6	167826180	167826952	Peak_216895	CRD_2246	Promoter
chr6	167827745	167828195	Peak_216896	CRD_2246	Promoter
chr6	167839475	167840592	Peak_216897	CRD_2246	Intron
chr6	167848839	167849128	Peak_216898	CRD_2246	Intron
chr6	167698991	167700013	Peak_216883	CRD_2246	Promoter
chr6	167731679	167732469	Peak_216884	CRD_2246	Distal_Intergenic
chr6	167733967	167734335	Peak_216885	CRD_2246	Distal_Intergenic
chr6	167751004	167751265	Peak_216886	CRD_2246	Distal_Intergenic
chr6	167761058	167761908	Peak_216887	CRD_2246	Distal_Intergenic
chr6	167762126	167762927	Peak_216888	CRD_2246	Distal_Intergenic
chr6	167763623	167763918	Peak_216889	CRD_2246	Distal_Intergenic
chr6	167788346	167788573	Peak_216890	CRD_2246	Intron
chr6	167796157	167796515	Peak_216891	CRD_2246	Promoter
chr6	167799370	167799644	Peak_216892	CRD_2246	Promoter
chr6	167824589	167825353	Peak_216893	CRD_2246	Promoter
chr6	167898737	167898949	Peak_216901	CRD_2247	Intron
chr6	167906807	167907358	Peak_216902	CRD_2247	Exon
chr6	167908133	167908420	Peak_216903	CRD_2247	Intron
chr6	167919403	167919658	Peak_216904	CRD_2247	Intron
chr6	167970168	167970618	Peak_216908	CRD_2247	Promoter
chr6	167979567	167980171	Peak_216909	CRD_2247	Promoter
chr6	168035636	168036008	Peak_216910	CRD_2247	Promoter
chr6	168047658	168049159	Peak_216911	CRD_2247	Distal_Intergenic
chr6	168060463	168060806	Peak_216912	CRD_2247	Exon
chr6	167920265	167920472	Peak_216905	CRD_2247	Intron
chr6	167921908	167922719	Peak_216906	CRD_2247	Intron
chr6	167963848	167964056	Peak_216907	CRD_2247	Promoter
chr6	168132666	168133830	Peak_216913	CRD_2247	Distal_Intergenic
chr6	168163351	168163700	Peak_216914	CRD_2247	Distal_Intergenic
chr6	168226425	168226643	Peak_216917	CRD_2248	Promoter
chr6	168287102	168287720	Peak_216918	CRD_2248	Promoter
chr6	168291446	168292053	Peak_216919	CRD_2248	Promoter
chr6	168299508	168299856	Peak_216920	CRD_2248	Promoter
chr6	168355927	168356251	Peak_216921	CRD_2248	Distal_Intergenic
chr6	168370251	168370527	Peak_216922	CRD_2249	Distal_Intergenic
chr6	168447222	168447629	Peak_216923	CRD_2249	Intron
chr6	168659589	168659996	Peak_216924	CRD_2249	Intron
chr6	168699545	168700330	Peak_216925	CRD_2249	Distal_Intergenic
chr6	168703959	168704158	Peak_216926	CRD_2249	Distal_Intergenic
chr6	168742268	168742564	Peak_216927	CRD_2249	Distal_Intergenic
chr6	168791566	168792626	Peak_216928	CRD_2249	Distal_Intergenic
chr6	168837323	168837644	Peak_216929	CRD_2249	Distal_Intergenic
chr6	168862450	168863062	Peak_216930	CRD_2249	Distal_Intergenic
chr6	168863896	168865448	Peak_216931	CRD_2249	Distal_Intergenic
chr6	168877842	168878161	Peak_216932	CRD_2249	Distal_Intergenic
chr6	168895074	168895708	Peak_216933	CRD_2249	Distal_Intergenic
chr6	168956949	168957427	Peak_216934	CRD_2249	Distal_Intergenic
chr6	169026157	169026573	Peak_216935	CRD_2249	Distal_Intergenic
chr6	169131318	169131731	Peak_216936	CRD_2249	Distal_Intergenic
chr6	169141690	169142650	Peak_216937	CRD_2249	Distal_Intergenic
chr6	169157739	169158086	Peak_216938	CRD_2249	Exon
chr6	169212610	169213556	Peak_216939	CRD_2249	Promoter
chr6	169214762	169215146	Peak_216940	CRD_2249	Promoter
chr6	169215225	169215650	Peak_216941	CRD_2249	Promoter
chr6	169224281	169224889	Peak_216942	CRD_2249	Promoter
chr6	169229699	169230386	Peak_216943	CRD_2249	Intron
chr6	169239830	169240635	Peak_216944	CRD_2250	Promoter
chr6	169241881	169242376	Peak_216945	CRD_2250	Exon
chr6	169250511	169251248	Peak_216946	CRD_2250	Promoter
chr6	169251362	169251593	Peak_216947	CRD_2250	Promoter
chr6	169252092	169253158	Peak_216948	CRD_2250	Promoter
chr6	169253370	169253586	Peak_216949	CRD_2251	Promoter
chr6	169253729	169254106	Peak_216950	CRD_2251	Promoter
chr6	169263922	169264148	Peak_216951	CRD_2251	Distal_Intergenic
chr6	169326507	169326750	Peak_216952	CRD_2251	Distal_Intergenic
chr6	169487866	169488099	Peak_216953	CRD_2251	Intron
chr6	169832155	169832356	Peak_216968	CRD_2251	Distal_Intergenic
chr6	169853602	169853928	Peak_216969	CRD_2251	Distal_Intergenic
chr6	169997386	169997644	Peak_216970	CRD_2251	Distal_Intergenic
chr6	170006488	170006709	Peak_216971	CRD_2251	Distal_Intergenic
chr6	170011221	170011730	Peak_216972	CRD_2251	Distal_Intergenic
chr6	170034338	170034727	Peak_216973	CRD_2251	Distal_Intergenic
chr6	170286250	170287447	Peak_216993	CRD_2251	Exon
chr6	170290773	170291235	Peak_216994	CRD_2251	Promoter
chr6	170291460	170292792	Peak_216995	CRD_2251	Promoter
chr6	170292912	170293233	Peak_216996	CRD_2251	Promoter
chr6	170297280	170298349	Peak_216997	CRD_2251	Promoter
chr6	170305889	170306143	Peak_216998	CRD_2251	Promoter
chr6	170306253	170306901	Peak_216999	CRD_2251	Promoter
chr6	170347071	170347415	Peak_217000	CRD_2251	Intron
chr6	170366609	170366898	Peak_217001	CRD_2251	Intron
chr6	170371618	170372015	Peak_217002	CRD_2251	Intron
chr6	170403541	170403789	Peak_217003	CRD_2251	Promoter
chr6	170403996	170404515	Peak_217004	CRD_2251	Promoter
chr6	170404777	170404987	Peak_217005	CRD_2251	Promoter
chr6	170480098	170480917	Peak_217006	CRD_2251	Distal_Intergenic
chr6	170517076	170517288	Peak_217007	CRD_2251	Distal_Intergenic
chr6	170529804	170530209	Peak_217008	CRD_2251	Distal_Intergenic
chr6	170552935	170554683	Peak_217009	CRD_2251	Promoter
chr6	170584509	170585061	Peak_217010	CRD_2251	Promoter
chr6	169499208	169499407	Peak_216954	CRD_2251	Intron
chr6	169499897	169500199	Peak_216955	CRD_2251	Intron
chr6	169501185	169501558	Peak_216956	CRD_2251	Intron
chr6	169654596	169655258	Peak_216957	CRD_2251	Intron
chr6	169701312	169702333	Peak_216958	CRD_2251	Promoter
chr6	169722782	169723763	Peak_216959	CRD_2251	Promoter
chr6	169724005	169724209	Peak_216960	CRD_2251	Promoter
chr6	169724422	169724671	Peak_216961	CRD_2251	Promoter
chr6	169724950	169725721	Peak_216962	CRD_2251	Promoter
chr6	169750902	169752685	Peak_216963	CRD_2251	Promoter
chr6	169789796	169791064	Peak_216964	CRD_2251	Promoter
chr6	169799481	169800045	Peak_216965	CRD_2251	Promoter
chr6	169800723	169801102	Peak_216966	CRD_2251	Promoter
chr6	169831676	169832056	Peak_216967	CRD_2251	Distal_Intergenic
chr6	170048613	170048980	Peak_216974	CRD_2251	Distal_Intergenic
chr6	170049713	170050098	Peak_216975	CRD_2251	Distal_Intergenic
chr6	170067135	170067804	Peak_216976	CRD_2251	Distal_Intergenic
chr6	170089615	170089885	Peak_216977	CRD_2251	Distal_Intergenic
chr6	170129827	170130098	Peak_216978	CRD_2251	Distal_Intergenic
chr6	170143434	170143748	Peak_216979	CRD_2251	Distal_Intergenic
chr6	170151818	170153315	Peak_216982	CRD_2251	Distal_Intergenic
chr6	170174065	170174610	Peak_216983	CRD_2251	Distal_Intergenic
chr6	170185298	170185780	Peak_216984	CRD_2251	Distal_Intergenic
chr6	170222985	170223286	Peak_216985	CRD_2251	Distal_Intergenic
chr6	170227711	170228041	Peak_216986	CRD_2251	Distal_Intergenic
chr6	170233346	170234184	Peak_216987	CRD_2251	Distal_Intergenic
chr6	170234315	170234850	Peak_216988	CRD_2251	Distal_Intergenic
chr6	170243243	170244574	Peak_216989	CRD_2251	Distal_Intergenic
chr6	170262390	170263099	Peak_216990	CRD_2251	Promoter
chr6	170264625	170265000	Peak_216991	CRD_2251	Promoter
chr6	170265409	170266438	Peak_216992	CRD_2251	Promoter
chr7	604103	604846	Peak_217039	CRD_2252	Promoter
chr7	650623	650825	Peak_217040	CRD_2252	Intron
chr7	657518	658042	Peak_217041	CRD_2252	Intron
chr7	665524	666119	Peak_217042	CRD_2252	Intron
chr7	673008	673225	Peak_217043	CRD_2252	Intron
chr7	726503	726704	Peak_217044	CRD_2252	Promoter
chr7	791539	791990	Peak_217047	CRD_2252	Distal_Intergenic
chr7	812799	813833	Peak_217048	CRD_2252	Promoter
chr7	816362	816728	Peak_217049	CRD_2252	Promoter
chr7	842554	842968	Peak_217050	CRD_2252	Promoter
chr7	867049	867293	Peak_217051	CRD_2252	Promoter
chr7	867366	867607	Peak_217052	CRD_2252	Promoter
chr7	910137	910400	Peak_217060	CRD_2252	Intron
chr7	911943	912687	Peak_217061	CRD_2252	Intron
chr7	912797	913079	Peak_217062	CRD_2252	Intron
chr7	914034	914633	Peak_217063	CRD_2252	Intron
chr7	926413	926759	Peak_217064	CRD_2252	Promoter
chr7	926909	927242	Peak_217065	CRD_2252	Promoter
chr7	927374	927905	Peak_217066	CRD_2252	Promoter
chr7	928648	929018	Peak_217067	CRD_2252	Promoter
chr7	1087016	1087216	Peak_217084	CRD_2252	Promoter
chr7	1087945	1088193	Peak_217085	CRD_2252	Promoter
chr7	1102005	1102238	Peak_217086	CRD_2252	Intron
chr7	1123839	1124319	Peak_217087	CRD_2252	Intron
chr7	1137635	1137834	Peak_217088	CRD_2252	Promoter
chr7	1137996	1138809	Peak_217089	CRD_2252	Promoter
chr7	1160685	1161077	Peak_217092	CRD_2252	Promoter
chr7	1169891	1170095	Peak_217093	CRD_2252	Distal_Intergenic
chr7	1290006	1290889	Peak_217094	CRD_2252	Distal_Intergenic
chr7	1323530	1323734	Peak_217095	CRD_2252	Distal_Intergenic
chr7	883432	883686	Peak_217056	CRD_2252	Promoter
chr7	901224	901928	Peak_217057	CRD_2252	Promoter
chr7	902528	903026	Peak_217058	CRD_2252	Promoter
chr7	953487	953873	Peak_217070	CRD_2252	Promoter
chr7	964467	964752	Peak_217071	CRD_2252	Intron
chr7	964959	965654	Peak_217072	CRD_2252	Intron
chr7	977502	978194	Peak_217073	CRD_2252	Promoter
chr7	992810	993805	Peak_217074	CRD_2252	Distal_Intergenic
chr7	1028198	1028597	Peak_217075	CRD_2252	Promoter
chr7	1028727	1029459	Peak_217076	CRD_2252	Promoter
chr7	1043722	1044691	Peak_217077	CRD_2252	Promoter
chr7	1044823	1045098	Peak_217078	CRD_2252	Promoter
chr7	1051849	1052290	Peak_217079	CRD_2252	Promoter
chr7	1054376	1055444	Peak_217080	CRD_2252	Promoter
chr7	1058926	1059179	Peak_217081	CRD_2252	Promoter
chr7	1065719	1066065	Peak_217082	CRD_2252	Intron
chr7	1076447	1076854	Peak_217083	CRD_2252	Promoter
chr7	1144207	1144508	Peak_217090	CRD_2252	Distal_Intergenic
chr7	1159939	1160606	Peak_217091	CRD_2252	Promoter
chr7	64072	64365	Peak_217012	CRD_2252	Distal_Intergenic
chr7	87034	87342	Peak_217013	CRD_2252	Intron
chr7	115202	115924	Peak_217014	CRD_2252	Distal_Intergenic
chr7	129710	130369	Peak_217015	CRD_2252	Distal_Intergenic
chr7	131612	132093	Peak_217016	CRD_2252	Distal_Intergenic
chr7	148683	149999	Peak_217017	CRD_2252	Promoter
chr7	154378	154902	Peak_217018	CRD_2252	Promoter
chr7	191333	192727	Peak_217019	CRD_2252	Promoter
chr7	219483	220446	Peak_217020	CRD_2252	Intron
chr7	333159	333414	Peak_217025	CRD_2252	Distal_Intergenic
chr7	341483	342739	Peak_217026	CRD_2252	Distal_Intergenic
chr7	353710	354101	Peak_217027	CRD_2252	Distal_Intergenic
chr7	418694	419200	Peak_217028	CRD_2252	Distal_Intergenic
chr7	425052	425975	Peak_217029	CRD_2252	Distal_Intergenic
chr7	431525	432134	Peak_217030	CRD_2252	Distal_Intergenic
chr7	437915	438210	Peak_217031	CRD_2252	Distal_Intergenic
chr7	498023	499190	Peak_217032	CRD_2252	Promoter
chr7	514565	515251	Peak_217033	CRD_2252	Promoter
chr7	517878	518165	Peak_217034	CRD_2252	Promoter
chr7	518912	519376	Peak_217035	CRD_2252	Promoter
chr7	519477	520058	Peak_217036	CRD_2252	Promoter
chr7	596767	597893	Peak_217037	CRD_2252	Intron
chr7	599002	599321	Peak_217038	CRD_2252	Intron
chr7	768143	769097	Peak_217045	CRD_2252	Promoter
chr7	786400	786674	Peak_217046	CRD_2252	Exon
chr7	873191	874005	Peak_217053	CRD_2252	Promoter
chr7	874858	876433	Peak_217054	CRD_2252	Promoter
chr7	876518	876907	Peak_217055	CRD_2252	Promoter
chr7	929238	930084	Peak_217068	CRD_2252	Promoter
chr7	953128	953398	Peak_217069	CRD_2252	Promoter
chr7	1446030	1446433	Peak_217096	CRD_2253	Promoter
chr7	1447181	1448312	Peak_217097	CRD_2253	Promoter
chr7	1454505	1454829	Peak_217098	CRD_2253	Intron
chr7	1459350	1460225	Peak_217099	CRD_2253	Promoter
chr7	2107240	2108046	Peak_217116	CRD_2254	Promoter
chr7	2108267	2109238	Peak_217117	CRD_2254	Promoter
chr7	2116656	2117631	Peak_217118	CRD_2254	Intron
chr7	2141609	2141879	Peak_217119	CRD_2254	Intron
chr7	2249076	2249388	Peak_217130	CRD_2254	Promoter
chr7	2271994	2272276	Peak_217131	CRD_2254	Promoter
chr7	2314358	2314854	Peak_217132	CRD_2254	Promoter
chr7	2353534	2354970	Peak_217133	CRD_2254	Promoter
chr7	1466766	1467010	Peak_217100	CRD_2254	Promoter
chr7	1504370	1504583	Peak_217101	CRD_2254	Promoter
chr7	1530249	1530754	Peak_217102	CRD_2254	Promoter
chr7	1532570	1533324	Peak_217103	CRD_2254	Promoter
chr7	1537282	1537493	Peak_217104	CRD_2254	Promoter
chr7	1570012	1570282	Peak_217105	CRD_2254	Promoter
chr7	1611706	1612482	Peak_217106	CRD_2254	Promoter
chr7	1691531	1692546	Peak_217107	CRD_2254	Promoter
chr7	1864318	1865037	Peak_217108	CRD_2254	Intron
chr7	1865483	1865870	Peak_217109	CRD_2254	Intron
chr7	1899250	1899560	Peak_217110	CRD_2254	Intron
chr7	1919521	1920079	Peak_217111	CRD_2254	Intron
chr7	2009853	2010093	Peak_217112	CRD_2254	Intron
chr7	2086230	2086698	Peak_217113	CRD_2254	Promoter
chr7	2087822	2088095	Peak_217114	CRD_2254	Promoter
chr7	2101707	2101953	Peak_217115	CRD_2254	Intron
chr7	2151310	2151955	Peak_217120	CRD_2254	Intron
chr7	2157489	2158598	Peak_217121	CRD_2254	Intron
chr7	2163118	2163395	Peak_217122	CRD_2254	Intron
chr7	2166291	2166896	Peak_217123	CRD_2254	Intron
chr7	2195724	2196359	Peak_217124	CRD_2254	Promoter
chr7	2202395	2202658	Peak_217125	CRD_2254	Intron
chr7	2209509	2209710	Peak_217126	CRD_2254	Intron
chr7	2232885	2233464	Peak_217127	CRD_2254	Promoter
chr7	2390219	2390980	Peak_217134	CRD_2254	Exon
chr7	2399893	2400448	Peak_217135	CRD_2254	Distal_Intergenic
chr7	2402729	2403686	Peak_217136	CRD_2254	Promoter
chr7	2436336	2436689	Peak_217137	CRD_2254	Promoter
chr7	2444339	2444845	Peak_217138	CRD_2254	Exon
chr7	2445904	2446577	Peak_217139	CRD_2254	Exon
chr7	2451394	2451752	Peak_217140	CRD_2254	Distal_Intergenic
chr7	2451885	2452241	Peak_217141	CRD_2254	Distal_Intergenic
chr7	2459700	2461202	Peak_217142	CRD_2254	Distal_Intergenic
chr7	2465733	2466382	Peak_217143	CRD_2254	Distal_Intergenic
chr7	2468748	2469225	Peak_217144	CRD_2254	Distal_Intergenic
chr7	2519517	2519882	Peak_217145	CRD_2254	Promoter
chr7	2520388	2520589	Peak_217146	CRD_2254	Promoter
chr7	2523678	2524382	Peak_217147	CRD_2254	Promoter
chr7	2529093	2529440	Peak_217148	CRD_2254	Promoter
chr7	2529675	2530078	Peak_217149	CRD_2254	Promoter
chr7	2530172	2530574	Peak_217150	CRD_2254	Distal_Intergenic
chr7	2566924	2567322	Peak_217154	CRD_2254	Promoter
chr7	2567515	2567944	Peak_217155	CRD_2254	Promoter
chr7	2609011	2609312	Peak_217156	CRD_2254	Intron
chr7	2613839	2614190	Peak_217157	CRD_2254	Exon
chr7	2614262	2614663	Peak_217158	CRD_2254	Exon
chr7	2616690	2617810	Peak_217159	CRD_2254	Distal_Intergenic
chr7	2631183	2632000	Peak_217160	CRD_2254	Promoter
chr7	2633948	2634258	Peak_217161	CRD_2254	Promoter
chr7	2637562	2637815	Peak_217162	CRD_2254	Intron
chr7	2639219	2639488	Peak_217163	CRD_2254	Intron
chr7	2641398	2641994	Peak_217164	CRD_2254	Intron
chr7	2237333	2237595	Peak_217128	CRD_2254	Promoter
chr7	2244812	2245085	Peak_217129	CRD_2254	Promoter
chr7	2530627	2531518	Peak_217151	CRD_2254	Distal_Intergenic
chr7	2555335	2556149	Peak_217152	CRD_2254	Promoter
chr7	2558187	2559110	Peak_217153	CRD_2254	Promoter
chr7	4774741	4775770	Peak_217238	CRD_2255	Promoter
chr7	4776031	4776247	Peak_217239	CRD_2255	Promoter
chr7	4790242	4790513	Peak_217240	CRD_2255	Promoter
chr7	4791564	4792486	Peak_217241	CRD_2255	Promoter
chr7	4824493	4824702	Peak_217242	CRD_2255	Intron
chr7	4830182	4830387	Peak_217243	CRD_2255	Promoter
chr7	5450727	5451041	Peak_217269	CRD_2255	Intron
chr7	5457540	5458297	Peak_217270	CRD_2255	Intron
chr7	5486520	5486722	Peak_217271	CRD_2255	Intron
chr7	5486780	5487216	Peak_217272	CRD_2255	Intron
chr7	2709833	2710041	Peak_217168	CRD_2255	Intron
chr7	2718974	2719248	Peak_217169	CRD_2255	Intron
chr7	2728974	2730704	Peak_217170	CRD_2255	Exon
chr7	2733155	2733635	Peak_217171	CRD_2255	Exon
chr7	2735250	2735685	Peak_217172	CRD_2255	Intron
chr7	2754076	2754573	Peak_217173	CRD_2255	Intron
chr7	2757337	2758184	Peak_217174	CRD_2255	Promoter
chr7	2759766	2760046	Peak_217175	CRD_2255	Promoter
chr7	2760143	2760901	Peak_217176	CRD_2255	Promoter
chr7	2762648	2763614	Peak_217177	CRD_2255	Promoter
chr7	2773072	2773288	Peak_217178	CRD_2255	Intron
chr7	2775035	2776129	Peak_217179	CRD_2255	Exon
chr7	2776165	2776515	Peak_217180	CRD_2255	Intron
chr7	2789808	2790053	Peak_217181	CRD_2255	Intron
chr7	2801407	2801638	Peak_217182	CRD_2255	Intron
chr7	2844240	2845152	Peak_217183	CRD_2255	Promoter
chr7	2863629	2864099	Peak_217184	CRD_2255	Distal_Intergenic
chr7	2865054	2865339	Peak_217185	CRD_2255	Distal_Intergenic
chr7	2887034	2887313	Peak_217186	CRD_2255	Distal_Intergenic
chr7	3027970	3028384	Peak_217187	CRD_2255	Intron
chr7	3095099	3095385	Peak_217188	CRD_2255	Distal_Intergenic
chr7	3104091	3104327	Peak_217189	CRD_2255	Distal_Intergenic
chr7	3202052	3202252	Peak_217190	CRD_2255	Distal_Intergenic
chr7	3300509	3301294	Peak_217191	CRD_2255	Promoter
chr7	3302245	3302599	Peak_217192	CRD_2255	Promoter
chr7	3722531	3722868	Peak_217193	CRD_2255	Intron
chr7	3730259	3730739	Peak_217194	CRD_2255	Intron
chr7	3732467	3732760	Peak_217195	CRD_2255	Intron
chr7	3754463	3755663	Peak_217196	CRD_2255	Intron
chr7	3892092	3893061	Peak_217197	CRD_2255	Intron
chr7	3897472	3897731	Peak_217198	CRD_2255	Intron
chr7	3909816	3911027	Peak_217199	CRD_2255	Intron
chr7	3916221	3916474	Peak_217200	CRD_2255	Intron
chr7	3922220	3922594	Peak_217201	CRD_2255	Intron
chr7	3937645	3937899	Peak_217202	CRD_2255	Intron
chr7	3981243	3981447	Peak_217203	CRD_2255	Intron
chr7	3991697	3992176	Peak_217204	CRD_2255	Intron
chr7	4006198	4006441	Peak_217205	CRD_2255	Intron
chr7	4024685	4025185	Peak_217206	CRD_2255	Intron
chr7	4025692	4025893	Peak_217207	CRD_2255	Intron
chr7	4109715	4110126	Peak_217208	CRD_2255	Intron
chr7	4129400	4129796	Peak_217209	CRD_2255	Promoter
chr7	4189062	4189685	Peak_217210	CRD_2255	Intron
chr7	4256309	4256528	Peak_217211	CRD_2255	Intron
chr7	4425414	4425721	Peak_217212	CRD_2255	Distal_Intergenic
chr7	4458197	4458449	Peak_217213	CRD_2255	Distal_Intergenic
chr7	4461433	4461868	Peak_217214	CRD_2255	Distal_Intergenic
chr7	4549653	4550341	Peak_217215	CRD_2255	Distal_Intergenic
chr7	4607250	4607622	Peak_217216	CRD_2255	Distal_Intergenic
chr7	4610881	4611132	Peak_217217	CRD_2255	Distal_Intergenic
chr7	4613427	4613739	Peak_217218	CRD_2255	Distal_Intergenic
chr7	4613915	4614224	Peak_217219	CRD_2255	Distal_Intergenic
chr7	4631577	4632281	Peak_217220	CRD_2255	Distal_Intergenic
chr7	4641093	4642836	Peak_217221	CRD_2255	Distal_Intergenic
chr7	4650653	4651139	Peak_217222	CRD_2255	Distal_Intergenic
chr7	4681639	4682438	Peak_217223	CRD_2255	Promoter
chr7	4683752	4684238	Peak_217224	CRD_2255	Promoter
chr7	4684304	4684542	Peak_217225	CRD_2255	Promoter
chr7	4705286	4705537	Peak_217226	CRD_2255	Intron
chr7	4707148	4707494	Peak_217227	CRD_2255	Intron
chr7	4715053	4715894	Peak_217228	CRD_2255	Intron
chr7	4724987	4726206	Peak_217229	CRD_2255	Intron
chr7	4735019	4735526	Peak_217230	CRD_2255	Intron
chr7	4738679	4739001	Peak_217231	CRD_2255	Promoter
chr7	4739053	4739298	Peak_217232	CRD_2255	Promoter
chr7	4739429	4740030	Peak_217233	CRD_2255	Promoter
chr7	4742147	4742605	Peak_217234	CRD_2255	Promoter
chr7	4744354	4745560	Peak_217235	CRD_2255	Intron
chr7	4751049	4752150	Peak_217236	CRD_2255	Intron
chr7	4753886	4754140	Peak_217237	CRD_2255	Intron
chr7	4845758	4846132	Peak_217244	CRD_2255	Intron
chr7	4849558	4849811	Peak_217245	CRD_2255	Intron
chr7	4882126	4882943	Peak_217246	CRD_2255	Promoter
chr7	4883621	4884252	Peak_217247	CRD_2255	Promoter
chr7	4909875	4910251	Peak_217248	CRD_2255	Exon
chr7	4931615	4932766	Peak_217249	CRD_2255	Intron
chr7	4934359	4934848	Peak_217250	CRD_2255	Intron
chr7	4940019	4941296	Peak_217251	CRD_2255	Intron
chr7	4957592	4958174	Peak_217252	CRD_2255	Promoter
chr7	4958487	4958702	Peak_217253	CRD_2255	Promoter
chr7	4973564	4974576	Peak_217254	CRD_2255	Promoter
chr7	5045214	5046177	Peak_217255	CRD_2255	Promoter
chr7	5177102	5177433	Peak_217256	CRD_2255	Promoter
chr7	5189570	5190385	Peak_217257	CRD_2255	Promoter
chr7	5237105	5237926	Peak_217258	CRD_2255	Distal_Intergenic
chr7	5240193	5240855	Peak_217259	CRD_2255	Distal_Intergenic
chr7	5284707	5284959	Peak_217260	CRD_2255	Promoter
chr7	5358921	5359224	Peak_217261	CRD_2255	Promoter
chr7	5365892	5366394	Peak_217262	CRD_2255	Intron
chr7	5396528	5396853	Peak_217263	CRD_2255	Intron
chr7	5397115	5397510	Peak_217264	CRD_2255	Intron
chr7	5419095	5419474	Peak_217265	CRD_2255	Promoter
chr7	5423695	5424709	Peak_217266	CRD_2255	Promoter
chr7	5425585	5426165	Peak_217267	CRD_2255	Promoter
chr7	5426782	5427148	Peak_217268	CRD_2255	Promoter
chr7	5494586	5495145	Peak_217273	CRD_2255	Promoter
chr7	5495294	5496239	Peak_217274	CRD_2255	Promoter
chr7	5513630	5514393	Peak_217275	CRD_2255	Promoter
chr7	5528533	5528918	Peak_217276	CRD_2255	Promoter
chr7	5529601	5530244	Peak_217277	CRD_2255	Promoter
chr7	5530480	5531395	Peak_217278	CRD_2255	Promoter
chr7	5555960	5556181	Peak_217279	CRD_2255	Promoter
chr7	5557943	5558434	Peak_217280	CRD_2255	Promoter
chr7	5558523	5558769	Peak_217281	CRD_2255	Promoter
chr7	5558824	5559240	Peak_217282	CRD_2255	Promoter
chr7	5561976	5562284	Peak_217283	CRD_2255	Promoter
chr7	5562569	5563966	Peak_217284	CRD_2255	Promoter
chr7	5569300	5569765	Peak_217285	CRD_2255	Distal_Intergenic
chr7	5570047	5570448	Peak_217286	CRD_2255	Distal_Intergenic
chr7	5570578	5570914	Peak_217287	CRD_2255	Distal_Intergenic
chr7	5574499	5574844	Peak_217288	CRD_2255	Distal_Intergenic
chr7	5588317	5589173	Peak_217289	CRD_2255	Distal_Intergenic
chr7	5592645	5592950	Peak_217290	CRD_2255	Promoter
chr7	5631246	5631445	Peak_217291	CRD_2255	Intron
chr7	5633965	5634701	Peak_217292	CRD_2255	Intron
chr7	5635604	5637351	Peak_217293	CRD_2255	Intron
chr7	5643327	5643620	Peak_217294	CRD_2255	Intron
chr7	5652247	5652516	Peak_217295	CRD_2255	Promoter
chr7	5653699	5654027	Peak_217296	CRD_2255	Intron
chr7	5865342	5865562	Peak_217320	CRD_2256	Distal_Intergenic
chr7	5870079	5870861	Peak_217321	CRD_2256	Promoter
chr7	5871981	5872928	Peak_217322	CRD_2256	Promoter
chr7	5878235	5879192	Peak_217323	CRD_2256	Promoter
chr7	5879319	5879615	Peak_217324	CRD_2256	Promoter
chr7	5880050	5880353	Peak_217325	CRD_2256	Promoter
chr7	5897273	5898265	Peak_217326	CRD_2256	Promoter
chr7	5898334	5898754	Peak_217327	CRD_2256	Promoter
chr7	6270977	6271733	Peak_217341	CRD_2257	Promoter
chr7	6271826	6272075	Peak_217342	CRD_2257	Promoter
chr7	6272555	6273271	Peak_217343	CRD_2257	Promoter
chr7	6322935	6323303	Peak_217344	CRD_2257	Distal_Intergenic
chr7	5997255	5997602	Peak_217328	CRD_2257	Exon
chr7	6008720	6009706	Peak_217329	CRD_2257	Promoter
chr7	6015853	6016099	Peak_217330	CRD_2257	Promoter
chr7	6058540	6058941	Peak_217331	CRD_2257	Promoter
chr7	6059015	6059716	Peak_217332	CRD_2257	Promoter
chr7	6080387	6082144	Peak_217333	CRD_2257	Promoter
chr7	6104023	6105038	Peak_217334	CRD_2257	Promoter
chr7	6106368	6106722	Peak_217335	CRD_2257	Promoter
chr7	6139414	6139831	Peak_217336	CRD_2257	Exon
chr7	6158564	6159412	Peak_217337	CRD_2257	Intron
chr7	6160060	6160716	Peak_217338	CRD_2257	Exon
chr7	6172971	6173296	Peak_217339	CRD_2257	Promoter
chr7	6256750	6257146	Peak_217340	CRD_2257	Intron
chr7	6348453	6349594	Peak_217345	CRD_2257	Promoter
chr7	6373183	6374994	Peak_217346	CRD_2257	Promoter
chr7	6375709	6375972	Peak_217347	CRD_2257	Promoter
chr7	6385500	6385703	Peak_217348	CRD_2257	Intron
chr7	6393318	6393684	Peak_217349	CRD_2257	Promoter
chr7	6395918	6396665	Peak_217350	CRD_2257	Intron
chr7	6398182	6398393	Peak_217351	CRD_2257	Promoter
chr7	6402072	6402469	Peak_217352	CRD_2257	Promoter
chr7	6402781	6403086	Peak_217353	CRD_2257	Promoter
chr7	6418961	6419886	Peak_217354	CRD_2257	Promoter
chr7	6420454	6420772	Peak_217355	CRD_2257	Promoter
chr7	6423271	6423515	Peak_217356	CRD_2257	Promoter
chr7	6423964	6424316	Peak_217357	CRD_2257	Promoter
chr7	6424408	6424813	Peak_217358	CRD_2257	Promoter
chr7	6425954	6426336	Peak_217359	CRD_2257	Exon
chr7	6430377	6430632	Peak_217360	CRD_2257	Exon
chr7	6433779	6434160	Peak_217361	CRD_2257	Intron
chr7	6435371	6435993	Peak_217362	CRD_2257	Exon
chr7	6436234	6436732	Peak_217363	CRD_2257	Exon
chr7	6441967	6442458	Peak_217364	CRD_2257	Intron
chr7	6446894	6448422	Peak_217365	CRD_2257	Promoter
chr7	6476676	6476934	Peak_217366	CRD_2257	Intron
chr7	6482866	6483585	Peak_217367	CRD_2257	Promoter
chr7	6484015	6484826	Peak_217368	CRD_2257	Promoter
chr7	6503635	6504671	Peak_217369	CRD_2257	Exon
chr7	6516321	6517021	Peak_217370	CRD_2257	Intron
chr7	6564387	6564793	Peak_217371	CRD_2257	Distal_Intergenic
chr7	6577237	6578045	Peak_217372	CRD_2257	Promoter
chr7	6589181	6589530	Peak_217373	CRD_2257	Promoter
chr7	6589764	6590140	Peak_217374	CRD_2257	Promoter
chr7	6590207	6590519	Peak_217375	CRD_2257	Promoter
chr7	6590673	6590982	Peak_217376	CRD_2257	Promoter
chr7	6602308	6602533	Peak_217377	CRD_2257	Promoter
chr7	6614995	6615235	Peak_217378	CRD_2257	Promoter
chr7	6706787	6707579	Peak_217379	CRD_2257	Promoter
chr7	6729075	6730005	Peak_217380	CRD_2257	Promoter
chr7	6826197	6826610	Peak_217381	CRD_2257	Promoter
chr7	6827154	6827535	Peak_217382	CRD_2257	Promoter
chr7	6857734	6858075	Peak_217383	CRD_2257	Promoter
chr7	7687216	7687602	Peak_217448	CRD_2258	Exon
chr7	7690918	7691117	Peak_217449	CRD_2258	Intron
chr7	7695395	7696072	Peak_217450	CRD_2258	Intron
chr7	7704940	7705300	Peak_217451	CRD_2258	Intron
chr7	7707835	7708237	Peak_217452	CRD_2258	Intron
chr7	8295726	8297155	Peak_217530	CRD_2259	Intron
chr7	8310908	8311319	Peak_217531	CRD_2259	Intron
chr7	8330041	8330345	Peak_217532	CRD_2259	Intron
chr7	8343074	8344253	Peak_217533	CRD_2259	Exon
chr7	8365277	8366184	Peak_217539	CRD_2259	Distal_Intergenic
chr7	8378314	8379117	Peak_217540	CRD_2259	Distal_Intergenic
chr7	8379205	8379849	Peak_217541	CRD_2259	Distal_Intergenic
chr7	8379985	8380327	Peak_217542	CRD_2259	Distal_Intergenic
chr7	8382030	8382312	Peak_217543	CRD_2259	Distal_Intergenic
chr7	8382478	8382687	Peak_217544	CRD_2259	Distal_Intergenic
chr7	7805987	7806613	Peak_217470	CRD_2259	Intron
chr7	7806958	7807169	Peak_217471	CRD_2259	Intron
chr7	7816151	7816606	Peak_217472	CRD_2259	Intron
chr7	7819788	7819994	Peak_217473	CRD_2259	Intron
chr7	7820961	7821461	Peak_217474	CRD_2259	Intron
chr7	7834707	7835169	Peak_217475	CRD_2259	Intron
chr7	7849394	7849598	Peak_217476	CRD_2259	Intron
chr7	7849649	7849921	Peak_217477	CRD_2259	Intron
chr7	7857057	7857810	Peak_217478	CRD_2259	Intron
chr7	7858627	7859020	Peak_217479	CRD_2259	Intron
chr7	7861356	7861654	Peak_217480	CRD_2259	Intron
chr7	7867873	7869049	Peak_217481	CRD_2259	Exon
chr7	7870395	7870921	Peak_217482	CRD_2259	Intron
chr7	7883600	7883809	Peak_217483	CRD_2259	Intron
chr7	7894723	7895646	Peak_217484	CRD_2259	Intron
chr7	7920484	7921283	Peak_217485	CRD_2259	Intron
chr7	7921684	7922384	Peak_217486	CRD_2259	Intron
chr7	7922835	7923443	Peak_217487	CRD_2259	Intron
chr7	7944630	7945323	Peak_217488	CRD_2259	Intron
chr7	7968251	7968928	Peak_217489	CRD_2259	Promoter
chr7	7969012	7969373	Peak_217490	CRD_2259	Promoter
chr7	7969852	7970246	Peak_217491	CRD_2259	Promoter
chr7	7970299	7970954	Peak_217492	CRD_2259	Promoter
chr7	7989974	7990432	Peak_217493	CRD_2259	Intron
chr7	8005106	8005393	Peak_217494	CRD_2259	Promoter
chr7	8018559	8018977	Peak_217495	CRD_2259	Intron
chr7	8020205	8020451	Peak_217496	CRD_2259	Intron
chr7	8020674	8021008	Peak_217497	CRD_2259	Intron
chr7	8035815	8036265	Peak_217498	CRD_2259	Intron
chr7	8050688	8050887	Peak_217499	CRD_2259	Intron
chr7	8052442	8052641	Peak_217500	CRD_2259	Promoter
chr7	8057802	8058096	Peak_217501	CRD_2259	Promoter
chr7	8068863	8069625	Peak_217502	CRD_2259	Promoter
chr7	8070100	8070453	Peak_217503	CRD_2259	Promoter
chr7	8106767	8106966	Peak_217504	CRD_2259	Distal_Intergenic
chr7	8125711	8126434	Peak_217505	CRD_2259	Intron
chr7	8144880	8145098	Peak_217506	CRD_2259	Intron
chr7	8146031	8146271	Peak_217507	CRD_2259	Intron
chr7	8146482	8146690	Peak_217508	CRD_2259	Intron
chr7	8151060	8151838	Peak_217509	CRD_2259	Intron
chr7	8152591	8152852	Peak_217510	CRD_2259	Intron
chr7	8154364	8154634	Peak_217511	CRD_2259	Intron
chr7	8155790	8156125	Peak_217512	CRD_2259	Promoter
chr7	8160863	8161069	Peak_217513	CRD_2259	Intron
chr7	8161313	8161876	Peak_217514	CRD_2259	Intron
chr7	8167742	8168607	Peak_217515	CRD_2259	Intron
chr7	8176005	8177012	Peak_217516	CRD_2259	Intron
chr7	8184246	8184450	Peak_217517	CRD_2259	Intron
chr7	8186038	8186279	Peak_217518	CRD_2259	Intron
chr7	8189368	8190711	Peak_217519	CRD_2259	Intron
chr7	8200322	8200655	Peak_217520	CRD_2259	Intron
