## Supplementary material for "The neuronal chromatin landscape in adult schizophrenia brains is linked to early fetal development": Table S4 (part 24 of 26)

### Sheet: S4D (continued)
TableS4D: Non-neuronal PFC CRD genomic coordinates.
chr7	8202199	8202398	Peak_217521	CRD_2259	Intron
chr7	8214360	8214892	Peak_217522	CRD_2259	Intron
chr7	8214962	8215176	Peak_217523	CRD_2259	Intron
chr7	8217107	8217983	Peak_217524	CRD_2259	Promoter
chr7	8236402	8237594	Peak_217525	CRD_2259	Promoter
chr7	8260527	8261544	Peak_217526	CRD_2259	Promoter
chr7	8273259	8273463	Peak_217527	CRD_2259	Intron
chr7	8288605	8288847	Peak_217528	CRD_2259	Intron
chr7	8289279	8289545	Peak_217529	CRD_2259	Intron
chr7	8349201	8349400	Peak_217534	CRD_2259	Distal_Intergenic
chr7	8355876	8356084	Peak_217535	CRD_2259	Distal_Intergenic
chr7	8356764	8357059	Peak_217536	CRD_2259	Distal_Intergenic
chr7	8357568	8357908	Peak_217537	CRD_2259	Distal_Intergenic
chr7	8358144	8358368	Peak_217538	CRD_2259	Distal_Intergenic
chr7	9050635	9050879	Peak_217652	CRD_2260	Distal_Intergenic
chr7	9052878	9053182	Peak_217653	CRD_2260	Distal_Intergenic
chr7	9057537	9057877	Peak_217654	CRD_2260	Distal_Intergenic
chr7	9062660	9063102	Peak_217655	CRD_2260	Distal_Intergenic
chr7	9069890	9070586	Peak_217656	CRD_2260	Distal_Intergenic
chr7	8997108	8997351	Peak_217644	CRD_2260	Distal_Intergenic
chr7	8998455	8999444	Peak_217645	CRD_2260	Distal_Intergenic
chr7	9011568	9011837	Peak_217646	CRD_2260	Distal_Intergenic
chr7	9015091	9015496	Peak_217647	CRD_2260	Distal_Intergenic
chr7	9023318	9023517	Peak_217648	CRD_2260	Distal_Intergenic
chr7	9025616	9026887	Peak_217649	CRD_2260	Distal_Intergenic
chr7	9041689	9042107	Peak_217650	CRD_2260	Distal_Intergenic
chr7	9044152	9044380	Peak_217651	CRD_2260	Distal_Intergenic
chr7	9669515	9669795	Peak_217777	CRD_2261	Distal_Intergenic
chr7	9686150	9686567	Peak_217778	CRD_2261	Distal_Intergenic
chr7	9686656	9686919	Peak_217779	CRD_2261	Distal_Intergenic
chr7	9687289	9687552	Peak_217780	CRD_2261	Distal_Intergenic
chr7	9695313	9695568	Peak_217781	CRD_2261	Distal_Intergenic
chr7	9695770	9695971	Peak_217782	CRD_2261	Distal_Intergenic
chr7	9937949	9938740	Peak_217845	CRD_2262	Distal_Intergenic
chr7	9938924	9939546	Peak_217846	CRD_2262	Distal_Intergenic
chr7	9943778	9944035	Peak_217847	CRD_2262	Distal_Intergenic
chr7	9944087	9944674	Peak_217848	CRD_2262	Distal_Intergenic
chr7	9997081	9997298	Peak_217858	CRD_2263	Distal_Intergenic
chr7	10001322	10001706	Peak_217859	CRD_2263	Distal_Intergenic
chr7	10014311	10014510	Peak_217860	CRD_2263	Distal_Intergenic
chr7	10014665	10015165	Peak_217861	CRD_2263	Distal_Intergenic
chr7	10015490	10016017	Peak_217862	CRD_2263	Distal_Intergenic
chr7	10016117	10016316	Peak_217863	CRD_2263	Distal_Intergenic
chr7	10463094	10463442	Peak_217941	CRD_2264	Intron
chr7	10470031	10470317	Peak_217942	CRD_2264	Intron
chr7	10472042	10472376	Peak_217943	CRD_2264	Intron
chr7	10475516	10475715	Peak_217944	CRD_2264	Promoter
chr7	10782457	10782665	Peak_217992	CRD_2265	Promoter
chr7	10783642	10784389	Peak_217993	CRD_2265	Distal_Intergenic
chr7	10785473	10785755	Peak_217994	CRD_2265	Distal_Intergenic
chr7	10791040	10791239	Peak_217995	CRD_2265	Distal_Intergenic
chr7	10798292	10798847	Peak_217996	CRD_2265	Distal_Intergenic
chr7	10803520	10803879	Peak_217997	CRD_2265	Distal_Intergenic
chr7	10803939	10804338	Peak_217998	CRD_2265	Distal_Intergenic
chr7	10804568	10805570	Peak_217999	CRD_2265	Distal_Intergenic
chr7	10813286	10813617	Peak_218000	CRD_2265	Distal_Intergenic
chr7	10813667	10814144	Peak_218001	CRD_2265	Distal_Intergenic
chr7	10826681	10827244	Peak_218002	CRD_2265	Distal_Intergenic
chr7	10839444	10839711	Peak_218003	CRD_2265	Distal_Intergenic
chr7	10839797	10839996	Peak_218004	CRD_2265	Distal_Intergenic
chr7	10847010	10847246	Peak_218005	CRD_2265	Distal_Intergenic
chr7	10853856	10854057	Peak_218006	CRD_2265	Distal_Intergenic
chr7	10859739	10859984	Peak_218007	CRD_2265	Distal_Intergenic
chr7	10862818	10863072	Peak_218008	CRD_2265	Distal_Intergenic
chr7	10863458	10863743	Peak_218009	CRD_2265	Distal_Intergenic
chr7	10871767	10872210	Peak_218010	CRD_2265	Distal_Intergenic
chr7	10872630	10872838	Peak_218011	CRD_2265	Distal_Intergenic
chr7	10887104	10887458	Peak_218012	CRD_2265	Distal_Intergenic
chr7	10888783	10889789	Peak_218013	CRD_2265	Distal_Intergenic
chr7	10902333	10902542	Peak_218014	CRD_2265	Promoter
chr7	10913309	10914052	Peak_218015	CRD_2265	Distal_Intergenic
chr7	10933834	10934108	Peak_218016	CRD_2265	Intron
chr7	10939513	10940926	Peak_218017	CRD_2265	Promoter
chr7	10972846	10974505	Peak_218018	CRD_2265	Promoter
chr7	11578273	11578604	Peak_218115	CRD_2266	Intron
chr7	11581691	11582060	Peak_218116	CRD_2266	Intron
chr7	11583639	11583945	Peak_218117	CRD_2266	Intron
chr7	11604633	11605118	Peak_218118	CRD_2266	Intron
chr7	11607278	11607481	Peak_218119	CRD_2266	Intron
chr7	11607768	11608150	Peak_218120	CRD_2266	Intron
chr7	11615067	11615527	Peak_218121	CRD_2267	Intron
chr7	11615880	11616274	Peak_218122	CRD_2267	Intron
chr7	11620685	11621380	Peak_218123	CRD_2267	Intron
chr7	11625146	11625414	Peak_218124	CRD_2267	Intron
chr7	11643727	11643981	Peak_218125	CRD_2267	Intron
chr7	11995584	11995846	Peak_218185	CRD_2268	Distal_Intergenic
chr7	12001772	12002006	Peak_218186	CRD_2268	Distal_Intergenic
chr7	12002517	12002931	Peak_218187	CRD_2268	Distal_Intergenic
chr7	12003048	12003324	Peak_218188	CRD_2268	Distal_Intergenic
chr7	12003984	12004346	Peak_218189	CRD_2268	Distal_Intergenic
chr7	12309094	12309326	Peak_218240	CRD_2269	Distal_Intergenic
chr7	12309522	12310063	Peak_218241	CRD_2269	Distal_Intergenic
chr7	12317832	12318143	Peak_218242	CRD_2269	Distal_Intergenic
chr7	12321767	12322290	Peak_218243	CRD_2269	Distal_Intergenic
chr7	12686273	12686993	Peak_218309	CRD_2270	Promoter
chr7	12687128	12688289	Peak_218310	CRD_2270	Promoter
chr7	12715310	12716531	Peak_218311	CRD_2270	Distal_Intergenic
chr7	12723045	12723246	Peak_218312	CRD_2270	Promoter
chr7	12729099	12729516	Peak_218313	CRD_2271	Promoter
chr7	12735566	12736056	Peak_218314	CRD_2271	Intron
chr7	12737419	12737983	Peak_218315	CRD_2271	Intron
chr7	12752217	12752631	Peak_218316	CRD_2271	Intron
chr7	12753952	12754652	Peak_218317	CRD_2271	Exon
chr7	13073883	13074083	Peak_218387	CRD_2272	Intron
chr7	13081377	13081700	Peak_218388	CRD_2272	Intron
chr7	13083319	13083729	Peak_218389	CRD_2272	Intron
chr7	13083878	13084318	Peak_218390	CRD_2272	Intron
chr7	13106280	13106799	Peak_218395	CRD_2273	Intron
chr7	13107035	13107748	Peak_218396	CRD_2273	Intron
chr7	13115053	13115682	Peak_218397	CRD_2273	Intron
chr7	13116486	13117457	Peak_218398	CRD_2273	Intron
chr7	13412848	13413211	Peak_218445	CRD_2274	Intron
chr7	13423198	13423610	Peak_218446	CRD_2274	Intron
chr7	13432989	13433335	Peak_218447	CRD_2274	Intron
chr7	13434035	13434495	Peak_218448	CRD_2274	Intron
chr7	13440595	13440966	Peak_218449	CRD_2274	Intron
chr7	13446612	13446973	Peak_218450	CRD_2274	Intron
chr7	14260899	14261102	Peak_218580	CRD_2275	Intron
chr7	14269007	14269576	Peak_218581	CRD_2275	Promoter
chr7	14270092	14270524	Peak_218582	CRD_2275	Promoter
chr7	14271231	14271921	Peak_218583	CRD_2275	Promoter
chr7	14784125	14784356	Peak_218704	CRD_2276	Intron
chr7	14789732	14790026	Peak_218705	CRD_2276	Intron
chr7	14796380	14796611	Peak_218706	CRD_2276	Intron
chr7	14805115	14805396	Peak_218707	CRD_2276	Intron
chr7	14806231	14806442	Peak_218708	CRD_2276	Intron
chr7	14834493	14834697	Peak_218709	CRD_2277	Intron
chr7	14835366	14835709	Peak_218710	CRD_2277	Intron
chr7	14836644	14836906	Peak_218711	CRD_2277	Intron
chr7	14839345	14839740	Peak_218712	CRD_2277	Promoter
chr7	14888659	14889635	Peak_218721	CRD_2278	Intron
chr7	14889710	14889909	Peak_218722	CRD_2278	Intron
chr7	14895582	14895809	Peak_218723	CRD_2278	Intron
chr7	14896787	14897301	Peak_218724	CRD_2278	Intron
chr7	14902275	14903638	Peak_218725	CRD_2278	Promoter
chr7	14908057	14908359	Peak_218726	CRD_2279	Intron
chr7	14920263	14920462	Peak_218727	CRD_2279	Intron
chr7	14925599	14925856	Peak_218728	CRD_2279	Intron
chr7	14936354	14937149	Peak_218729	CRD_2279	Intron
chr7	14942889	14943090	Peak_218730	CRD_2279	Intron
chr7	14943138	14943383	Peak_218731	CRD_2279	Intron
chr7	14967899	14968120	Peak_218736	CRD_2280	Intron
chr7	14973125	14973435	Peak_218737	CRD_2280	Promoter
chr7	14977942	14978180	Peak_218738	CRD_2280	Distal_Intergenic
chr7	14979097	14979337	Peak_218739	CRD_2280	Distal_Intergenic
chr7	15507112	15507612	Peak_218836	CRD_2281	Intron
chr7	15507704	15508028	Peak_218837	CRD_2281	Intron
chr7	15508204	15508854	Peak_218838	CRD_2281	Intron
chr7	15508976	15509347	Peak_218839	CRD_2281	Intron
chr7	15515300	15516072	Peak_218840	CRD_2281	Intron
chr7	15516632	15517124	Peak_218841	CRD_2281	Intron
chr7	15524152	15524382	Peak_218842	CRD_2281	Intron
chr7	15533719	15534162	Peak_218843	CRD_2281	Intron
chr7	15535566	15535783	Peak_218844	CRD_2281	Intron
chr7	15544329	15545325	Peak_218845	CRD_2281	Exon
chr7	15545385	15545777	Peak_218846	CRD_2281	Intron
chr7	15546087	15547062	Peak_218847	CRD_2281	Intron
chr7	15554134	15554420	Peak_218848	CRD_2281	Intron
chr7	15554790	15555148	Peak_218849	CRD_2281	Intron
chr7	15555330	15555602	Peak_218850	CRD_2281	Intron
chr7	16193587	16193802	Peak_218958	CRD_2282	Intron
chr7	16206077	16206278	Peak_218959	CRD_2282	Promoter
chr7	16213418	16214516	Peak_218960	CRD_2282	Promoter
chr7	16215837	16216163	Peak_218961	CRD_2282	Exon
chr7	16222580	16222996	Peak_218962	CRD_2282	Intron
chr7	16071169	16071789	Peak_218937	CRD_2282	Distal_Intergenic
chr7	16077486	16078586	Peak_218938	CRD_2282	Distal_Intergenic
chr7	16083845	16084233	Peak_218939	CRD_2282	Distal_Intergenic
chr7	16084548	16085371	Peak_218940	CRD_2282	Exon
chr7	16093640	16093887	Peak_218941	CRD_2282	Intron
chr7	16096536	16096815	Peak_218942	CRD_2282	Intron
chr7	16098670	16098877	Peak_218943	CRD_2282	Intron
chr7	16100335	16100534	Peak_218944	CRD_2282	Intron
chr7	16114720	16115085	Peak_218945	CRD_2282	Intron
chr7	16119483	16119779	Peak_218946	CRD_2282	Intron
chr7	16121072	16121280	Peak_218947	CRD_2282	Intron
chr7	16130397	16130600	Peak_218948	CRD_2282	Intron
chr7	16136952	16137389	Peak_218949	CRD_2282	Intron
chr7	16141804	16142066	Peak_218950	CRD_2282	Intron
chr7	16151765	16152022	Peak_218951	CRD_2282	Intron
chr7	16152851	16153050	Peak_218952	CRD_2282	Intron
chr7	16157644	16158012	Peak_218953	CRD_2282	Intron
chr7	16167388	16167587	Peak_218954	CRD_2282	Intron
chr7	16168767	16169213	Peak_218955	CRD_2282	Intron
chr7	16177178	16177510	Peak_218956	CRD_2282	Intron
chr7	16180807	16181307	Peak_218957	CRD_2282	Intron
chr7	15568472	15568939	Peak_218854	CRD_2282	Distal_Intergenic
chr7	15581014	15581895	Peak_218855	CRD_2282	Distal_Intergenic
chr7	15584133	15584444	Peak_218856	CRD_2282	Distal_Intergenic
chr7	15614802	15615091	Peak_218857	CRD_2282	Intron
chr7	15629025	15629329	Peak_218858	CRD_2282	Intron
chr7	15630459	15631095	Peak_218859	CRD_2282	Intron
chr7	15631508	15631708	Peak_218860	CRD_2282	Intron
chr7	15641007	15641206	Peak_218861	CRD_2282	Intron
chr7	15648342	15649148	Peak_218862	CRD_2282	Intron
chr7	15650582	15651157	Peak_218863	CRD_2282	Intron
chr7	15670906	15671149	Peak_218864	CRD_2282	Promoter
chr7	15679817	15680241	Peak_218865	CRD_2282	Exon
chr7	15690833	15691409	Peak_218866	CRD_2282	Promoter
chr7	15698896	15699286	Peak_218867	CRD_2282	Promoter
chr7	15700779	15701211	Peak_218868	CRD_2282	Promoter
chr7	15705031	15705230	Peak_218869	CRD_2282	Distal_Intergenic
chr7	15719327	15719613	Peak_218870	CRD_2282	Distal_Intergenic
chr7	15720753	15721333	Peak_218871	CRD_2282	Distal_Intergenic
chr7	15726273	15726546	Peak_218872	CRD_2282	Distal_Intergenic
chr7	15747243	15747479	Peak_218873	CRD_2282	Distal_Intergenic
chr7	15758594	15759077	Peak_218874	CRD_2282	Distal_Intergenic
chr7	15759657	15760198	Peak_218875	CRD_2282	Distal_Intergenic
chr7	15765348	15765636	Peak_218876	CRD_2282	Distal_Intergenic
chr7	15767404	15767604	Peak_218877	CRD_2282	Distal_Intergenic
chr7	15775982	15776324	Peak_218878	CRD_2282	Distal_Intergenic
chr7	15783743	15784806	Peak_218879	CRD_2282	Distal_Intergenic
chr7	15789993	15790254	Peak_218880	CRD_2282	Distal_Intergenic
chr7	15791663	15792210	Peak_218881	CRD_2282	Distal_Intergenic
chr7	15798105	15798569	Peak_218882	CRD_2282	Distal_Intergenic
chr7	15801635	15801898	Peak_218883	CRD_2282	Distal_Intergenic
chr7	15804737	15804964	Peak_218884	CRD_2282	Distal_Intergenic
chr7	15812179	15812668	Peak_218885	CRD_2282	Distal_Intergenic
chr7	15820367	15820693	Peak_218886	CRD_2282	Distal_Intergenic
chr7	15822157	15822488	Peak_218887	CRD_2282	Distal_Intergenic
chr7	15822597	15822867	Peak_218888	CRD_2282	Distal_Intergenic
chr7	15839218	15840028	Peak_218889	CRD_2282	Promoter
chr7	15840571	15840956	Peak_218890	CRD_2282	Promoter
chr7	15848160	15848430	Peak_218891	CRD_2282	Distal_Intergenic
chr7	15849778	15849978	Peak_218892	CRD_2282	Distal_Intergenic
chr7	15850416	15850645	Peak_218893	CRD_2282	Distal_Intergenic
chr7	15861990	15862830	Peak_218894	CRD_2282	Distal_Intergenic
chr7	15867809	15868008	Peak_218895	CRD_2282	Distal_Intergenic
chr7	15868062	15868343	Peak_218896	CRD_2282	Distal_Intergenic
chr7	15869048	15869432	Peak_218897	CRD_2282	Distal_Intergenic
chr7	15881115	15881314	Peak_218898	CRD_2282	Distal_Intergenic
chr7	15883765	15884009	Peak_218899	CRD_2282	Distal_Intergenic
chr7	15889611	15889867	Peak_218900	CRD_2282	Distal_Intergenic
chr7	15899337	15899543	Peak_218901	CRD_2282	Distal_Intergenic
chr7	15906547	15906877	Peak_218902	CRD_2282	Distal_Intergenic
chr7	15908203	15908424	Peak_218903	CRD_2282	Distal_Intergenic
chr7	15909839	15910159	Peak_218904	CRD_2282	Distal_Intergenic
chr7	15910411	15910678	Peak_218905	CRD_2282	Distal_Intergenic
chr7	15922626	15922832	Peak_218906	CRD_2282	Distal_Intergenic
chr7	15936580	15937035	Peak_218907	CRD_2282	Distal_Intergenic
chr7	15937089	15937446	Peak_218908	CRD_2282	Distal_Intergenic
chr7	15937599	15937876	Peak_218909	CRD_2282	Distal_Intergenic
chr7	15939152	15939582	Peak_218910	CRD_2282	Distal_Intergenic
chr7	15946620	15947246	Peak_218911	CRD_2282	Distal_Intergenic
chr7	15947352	15947884	Peak_218912	CRD_2282	Distal_Intergenic
chr7	15951018	15951317	Peak_218913	CRD_2282	Distal_Intergenic
chr7	15954200	15954403	Peak_218914	CRD_2282	Distal_Intergenic
chr7	15954839	15955257	Peak_218915	CRD_2282	Distal_Intergenic
chr7	15962245	15962606	Peak_218916	CRD_2282	Distal_Intergenic
chr7	15967427	15967876	Peak_218917	CRD_2282	Distal_Intergenic
chr7	15972766	15973525	Peak_218918	CRD_2282	Distal_Intergenic
chr7	15973600	15973888	Peak_218919	CRD_2282	Distal_Intergenic
chr7	15979060	15979290	Peak_218920	CRD_2282	Distal_Intergenic
chr7	15983105	15983304	Peak_218921	CRD_2282	Distal_Intergenic
chr7	15985270	15985469	Peak_218922	CRD_2282	Distal_Intergenic
chr7	15997174	15997387	Peak_218923	CRD_2282	Distal_Intergenic
chr7	15997728	15998173	Peak_218924	CRD_2282	Distal_Intergenic
chr7	15998229	15998437	Peak_218925	CRD_2282	Distal_Intergenic
chr7	15999595	15999841	Peak_218926	CRD_2282	Distal_Intergenic
chr7	16000535	16000734	Peak_218927	CRD_2282	Distal_Intergenic
chr7	16002874	16003307	Peak_218928	CRD_2282	Distal_Intergenic
chr7	16024422	16024649	Peak_218929	CRD_2282	Distal_Intergenic
chr7	16027421	16028063	Peak_218930	CRD_2282	Distal_Intergenic
chr7	16031228	16031569	Peak_218931	CRD_2282	Distal_Intergenic
chr7	16039317	16040115	Peak_218932	CRD_2282	Distal_Intergenic
chr7	16045017	16045377	Peak_218933	CRD_2282	Distal_Intergenic
chr7	16055517	16055962	Peak_218934	CRD_2282	Distal_Intergenic
chr7	16066463	16067460	Peak_218935	CRD_2282	Distal_Intergenic
chr7	16067719	16068112	Peak_218936	CRD_2282	Distal_Intergenic
chr7	16946742	16947143	Peak_219074	CRD_2283	Intron
chr7	16950119	16950390	Peak_219075	CRD_2283	Intron
chr7	16951462	16952440	Peak_219076	CRD_2283	Intron
chr7	16961582	16961892	Peak_219077	CRD_2283	Intron
chr7	16967256	16967538	Peak_219078	CRD_2283	Intron
chr7	16975700	16975899	Peak_219079	CRD_2283	Intron
chr7	16982498	16983235	Peak_219080	CRD_2284	Intron
chr7	16983407	16983739	Peak_219081	CRD_2284	Intron
chr7	16984201	16984829	Peak_219082	CRD_2284	Intron
chr7	16989525	16990916	Peak_219083	CRD_2284	Intron
chr7	17000363	17000663	Peak_219084	CRD_2284	Intron
chr7	17000873	17001080	Peak_219085	CRD_2285	Intron
chr7	17009495	17009732	Peak_219086	CRD_2285	Intron
chr7	17010668	17010908	Peak_219087	CRD_2285	Intron
chr7	17014986	17016147	Peak_219088	CRD_2285	Intron
chr7	17654940	17655389	Peak_219206	CRD_2286	Distal_Intergenic
chr7	17679664	17680604	Peak_219207	CRD_2286	Promoter
chr7	17680727	17681676	Peak_219208	CRD_2286	Promoter
chr7	17690105	17690388	Peak_219209	CRD_2286	Distal_Intergenic
chr7	17696101	17696857	Peak_219210	CRD_2286	Distal_Intergenic
chr7	18387479	18387845	Peak_219328	CRD_2287	Intron
chr7	18389936	18390809	Peak_219329	CRD_2287	Intron
chr7	18405722	18406236	Peak_219330	CRD_2287	Intron
chr7	18413595	18413829	Peak_219331	CRD_2287	Intron
chr7	18421589	18421998	Peak_219332	CRD_2288	Intron
chr7	18426514	18426876	Peak_219333	CRD_2288	Intron
chr7	18441143	18441380	Peak_219334	CRD_2288	Intron
chr7	18446002	18446557	Peak_219335	CRD_2288	Intron
chr7	18446615	18447237	Peak_219336	CRD_2288	Intron
chr7	18455554	18455753	Peak_219337	CRD_2288	Intron
chr7	19552328	19552999	Peak_219528	CRD_2289	Intron
chr7	19553056	19553284	Peak_219529	CRD_2289	Intron
chr7	19558667	19558923	Peak_219530	CRD_2289	Intron
chr7	19563476	19563675	Peak_219531	CRD_2289	Intron
chr7	20199314	20199827	Peak_219651	CRD_2290	Intron
chr7	20200973	20201313	Peak_219652	CRD_2290	Intron
chr7	20201366	20201833	Peak_219653	CRD_2290	Intron
chr7	20219467	20220762	Peak_219654	CRD_2290	Promoter
chr7	20229362	20230047	Peak_219655	CRD_2290	Distal_Intergenic
chr7	20238716	20239495	Peak_219656	CRD_2290	Distal_Intergenic
chr7	20329618	20331836	Peak_219669	CRD_2291	Promoter
chr7	20340657	20341571	Peak_219670	CRD_2291	Intron
chr7	20344528	20344795	Peak_219671	CRD_2291	Intron
chr7	20350252	20351304	Peak_219672	CRD_2291	Intron
chr7	22024859	22025147	Peak_219932	CRD_2292	Distal_Intergenic
chr7	22026952	22027203	Peak_219933	CRD_2292	Distal_Intergenic
chr7	22030214	22030446	Peak_219934	CRD_2292	Distal_Intergenic
chr7	22036785	22037311	Peak_219935	CRD_2292	Distal_Intergenic
chr7	22039656	22039969	Peak_219936	CRD_2292	Distal_Intergenic
chr7	22054169	22054524	Peak_219937	CRD_2292	Distal_Intergenic
chr7	22060819	22061073	Peak_219938	CRD_2292	Distal_Intergenic
chr7	22071908	22072533	Peak_219939	CRD_2292	Distal_Intergenic
chr7	22074838	22075046	Peak_219940	CRD_2292	Distal_Intergenic
chr7	22076992	22077481	Peak_219941	CRD_2292	Distal_Intergenic
chr7	22082361	22084118	Peak_219942	CRD_2292	Distal_Intergenic
chr7	21982396	21982896	Peak_219922	CRD_2292	Distal_Intergenic
chr7	21995017	21995282	Peak_219923	CRD_2292	Distal_Intergenic
chr7	21995939	21996202	Peak_219924	CRD_2292	Distal_Intergenic
chr7	22000871	22001076	Peak_219925	CRD_2292	Distal_Intergenic
chr7	22001130	22001882	Peak_219926	CRD_2292	Distal_Intergenic
chr7	22008125	22008707	Peak_219927	CRD_2292	Distal_Intergenic
chr7	22015790	22015989	Peak_219928	CRD_2292	Distal_Intergenic
chr7	22016064	22016264	Peak_219929	CRD_2292	Distal_Intergenic
chr7	22016320	22017101	Peak_219930	CRD_2292	Distal_Intergenic
chr7	22022339	22022570	Peak_219931	CRD_2292	Distal_Intergenic
chr7	22185589	22186124	Peak_219956	CRD_2293	Intron
chr7	22192878	22194094	Peak_219957	CRD_2293	Promoter
chr7	22194619	22194967	Peak_219958	CRD_2293	Promoter
chr7	22200779	22201836	Peak_219959	CRD_2293	Intron
chr7	22208391	22208688	Peak_219960	CRD_2293	Intron
chr7	22218657	22219792	Peak_219961	CRD_2293	Promoter
chr7	22292671	22293465	Peak_219976	CRD_2293	Promoter
chr7	22295798	22296552	Peak_219977	CRD_2293	Promoter
chr7	22297012	22297267	Peak_219978	CRD_2293	Promoter
chr7	22302982	22303352	Peak_219979	CRD_2293	Intron
chr7	22110983	22111343	Peak_219946	CRD_2293	Distal_Intergenic
chr7	22119045	22119425	Peak_219947	CRD_2293	Exon
chr7	22120216	22120732	Peak_219948	CRD_2293	Exon
chr7	22141416	22141629	Peak_219949	CRD_2293	Intron
chr7	22142544	22142986	Peak_219950	CRD_2293	Promoter
chr7	22153463	22154676	Peak_219951	CRD_2293	Exon
chr7	22158075	22158344	Peak_219952	CRD_2293	Intron
chr7	22170143	22170603	Peak_219953	CRD_2293	Intron
chr7	22175988	22176218	Peak_219954	CRD_2293	Intron
chr7	22184790	22185079	Peak_219955	CRD_2293	Intron
chr7	22224564	22224792	Peak_219962	CRD_2293	Intron
chr7	22226274	22226489	Peak_219963	CRD_2293	Intron
chr7	22226651	22226859	Peak_219964	CRD_2293	Intron
chr7	22229594	22230263	Peak_219965	CRD_2293	Intron
chr7	22243572	22243773	Peak_219966	CRD_2293	Intron
chr7	22251198	22252467	Peak_219967	CRD_2293	Intron
chr7	22252904	22253481	Peak_219968	CRD_2293	Intron
chr7	22255903	22256237	Peak_219969	CRD_2293	Intron
chr7	22256792	22257105	Peak_219970	CRD_2293	Intron
chr7	22263848	22264091	Peak_219971	CRD_2293	Intron
chr7	22267969	22268465	Peak_219972	CRD_2293	Intron
chr7	22268570	22269235	Peak_219973	CRD_2293	Intron
chr7	22278435	22278904	Peak_219974	CRD_2293	Intron
chr7	22292082	22292328	Peak_219975	CRD_2293	Promoter
chr7	22310350	22310621	Peak_219980	CRD_2293	Intron
chr7	22310689	22310897	Peak_219981	CRD_2293	Intron
chr7	22310952	22311323	Peak_219982	CRD_2293	Intron
chr7	22320073	22320352	Peak_219983	CRD_2293	Intron
chr7	22333695	22333907	Peak_219984	CRD_2293	Intron
chr7	22347088	22347349	Peak_219985	CRD_2293	Intron
chr7	22352657	22352856	Peak_219986	CRD_2293	Intron
chr7	22357755	22357963	Peak_219987	CRD_2293	Promoter
chr7	22377514	22378428	Peak_219988	CRD_2293	Distal_Intergenic
chr7	22387386	22387612	Peak_219989	CRD_2293	Distal_Intergenic
chr7	22393989	22394590	Peak_219990	CRD_2293	Distal_Intergenic
chr7	22400288	22400562	Peak_219991	CRD_2293	Distal_Intergenic
chr7	22408402	22408852	Peak_219992	CRD_2293	Distal_Intergenic
chr7	22408904	22409385	Peak_219993	CRD_2293	Distal_Intergenic
chr7	22416918	22417162	Peak_219994	CRD_2293	Exon
chr7	22423425	22423676	Peak_219995	CRD_2293	Intron
chr7	22427880	22428226	Peak_219996	CRD_2293	Intron
chr7	22429519	22429758	Peak_219997	CRD_2293	Intron
chr7	22435569	22435811	Peak_219998	CRD_2293	Intron
chr7	22436062	22436262	Peak_219999	CRD_2293	Intron
chr7	22444439	22445675	Peak_220000	CRD_2293	Intron
chr7	22452069	22452895	Peak_220001	CRD_2293	Intron
chr7	22459510	22459870	Peak_220002	CRD_2293	Intron
chr7	22467864	22468358	Peak_220003	CRD_2293	Intron
chr7	22477928	22478565	Peak_220004	CRD_2293	Intron
chr7	22480831	22481036	Peak_220005	CRD_2293	Intron
chr7	22488576	22489736	Peak_220006	CRD_2293	Intron
chr7	22499620	22500638	Peak_220007	CRD_2293	Promoter
chr7	22501353	22501659	Peak_220008	CRD_2293	Promoter
chr7	22512684	22512986	Peak_220009	CRD_2293	Promoter
chr7	22524030	22524299	Peak_220010	CRD_2293	Intron
chr7	22546881	22547419	Peak_220011	CRD_2293	Intron
chr7	22551710	22552298	Peak_220012	CRD_2293	Intron
chr7	22559859	22560405	Peak_220013	CRD_2293	Promoter
chr7	22561379	22561658	Peak_220014	CRD_2293	Promoter
chr7	22569932	22570252	Peak_220017	CRD_2294	Intron
chr7	22571624	22572757	Peak_220018	CRD_2294	Exon
chr7	22577511	22578249	Peak_220019	CRD_2294	Intron
chr7	22583925	22584557	Peak_220020	CRD_2294	Intron
chr7	22586676	22587087	Peak_220021	CRD_2294	Promoter
chr7	22588399	22588656	Peak_220022	CRD_2294	Promoter
chr7	22589581	22589920	Peak_220023	CRD_2294	Promoter
chr7	22601017	22601380	Peak_220024	CRD_2294	Intron
chr7	22619129	22619496	Peak_220025	CRD_2294	Intron
chr7	22640795	22641061	Peak_220026	CRD_2294	Intron
chr7	22641113	22641507	Peak_220027	CRD_2294	Intron
chr7	22642382	22642582	Peak_220028	CRD_2294	Intron
chr7	22643060	22643387	Peak_220029	CRD_2294	Intron
chr7	22653435	22654265	Peak_220030	CRD_2294	Intron
chr7	22662594	22663299	Peak_220031	CRD_2294	Promoter
chr7	22663351	22663838	Peak_220032	CRD_2294	Promoter
chr7	22666785	22667107	Peak_220033	CRD_2294	Promoter
chr7	22676653	22676907	Peak_220034	CRD_2294	Distal_Intergenic
chr7	22687792	22688736	Peak_220035	CRD_2294	Distal_Intergenic
chr7	22696167	22696447	Peak_220036	CRD_2294	Distal_Intergenic
chr7	22700403	22701034	Peak_220037	CRD_2294	Distal_Intergenic
chr7	22701342	22701605	Peak_220038	CRD_2294	Distal_Intergenic
chr7	22702600	22702887	Peak_220039	CRD_2294	Distal_Intergenic
chr7	22709581	22710470	Peak_220040	CRD_2294	Distal_Intergenic
chr7	22716494	22716747	Peak_220041	CRD_2294	Distal_Intergenic
chr7	22720851	22721692	Peak_220042	CRD_2294	Distal_Intergenic
chr7	22722946	22723937	Peak_220043	CRD_2294	Promoter
chr7	22726411	22726727	Peak_220044	CRD_2294	Promoter
chr7	22726794	22727119	Peak_220045	CRD_2294	Promoter
chr7	22727240	22727445	Peak_220046	CRD_2294	Promoter
chr7	22739262	22739801	Peak_220047	CRD_2294	Distal_Intergenic
chr7	22740625	22741077	Peak_220048	CRD_2294	Distal_Intergenic
chr7	22780572	22781004	Peak_220049	CRD_2294	Distal_Intergenic
chr7	22782671	22782948	Peak_220050	CRD_2294	Distal_Intergenic
chr7	22787965	22788366	Peak_220051	CRD_2294	Distal_Intergenic
chr7	22791479	22791678	Peak_220052	CRD_2294	Distal_Intergenic
chr7	22821865	22823313	Peak_220053	CRD_2294	Promoter
chr7	22833054	22833442	Peak_220054	CRD_2294	Distal_Intergenic
chr7	22833570	22834046	Peak_220055	CRD_2294	Distal_Intergenic
chr7	22841976	22843363	Peak_220056	CRD_2295	Distal_Intergenic
chr7	22853650	22855242	Peak_220057	CRD_2295	Promoter
chr7	22855844	22856276	Peak_220058	CRD_2295	Promoter
chr7	22860299	22861265	Peak_220059	CRD_2295	Exon
chr7	22872067	22872612	Peak_220060	CRD_2295	Exon
chr7	23215953	23217431	Peak_220101	CRD_2296	Distal_Intergenic
chr7	23222486	23223131	Peak_220102	CRD_2296	Distal_Intergenic
chr7	23230240	23231660	Peak_220103	CRD_2296	Distal_Intergenic
chr7	23239208	23239610	Peak_220104	CRD_2296	Intron
chr7	23239793	23240086	Peak_220105	CRD_2297	Intron
chr7	23246544	23246887	Peak_220106	CRD_2297	Promoter
chr7	23247079	23248534	Peak_220107	CRD_2297	Promoter
chr7	23261839	23262511	Peak_220108	CRD_2297	Intron
chr7	23273110	23273371	Peak_220109	CRD_2297	Promoter
chr7	23277389	23277876	Peak_220110	CRD_2297	Distal_Intergenic
chr7	23873233	23873432	Peak_220155	CRD_2298	Distal_Intergenic
chr7	23880393	23880896	Peak_220156	CRD_2298	Distal_Intergenic
chr7	23886529	23886827	Peak_220157	CRD_2298	Distal_Intergenic
chr7	23894797	23895180	Peak_220158	CRD_2298	Promoter
chr7	23918642	23918937	Peak_220159	CRD_2298	Distal_Intergenic
chr7	23918994	23919265	Peak_220160	CRD_2298	Distal_Intergenic
chr7	24700730	24702226	Peak_220249	CRD_2299	Intron
chr7	24709458	24710274	Peak_220250	CRD_2299	Promoter
chr7	24715813	24716240	Peak_220251	CRD_2299	Promoter
chr7	24721442	24721895	Peak_220252	CRD_2299	Promoter
chr7	24722929	24723297	Peak_220253	CRD_2299	Promoter
chr7	24728730	24729949	Peak_220254	CRD_2299	Intron
chr7	24812172	24812588	Peak_220264	CRD_2300	Promoter
chr7	24812677	24812921	Peak_220265	CRD_2300	Promoter
chr7	24815249	24815483	Peak_220266	CRD_2300	Promoter
chr7	24820116	24820696	Peak_220267	CRD_2300	Exon
chr7	24820858	24821248	Peak_220268	CRD_2300	Intron
chr7	24951506	24952387	Peak_220289	CRD_2300	Intron
chr7	24956157	24956436	Peak_220290	CRD_2300	Intron
chr7	24962768	24964023	Peak_220291	CRD_2300	Intron
chr7	24973992	24974286	Peak_220292	CRD_2300	Intron
chr7	24979161	24979503	Peak_220293	CRD_2300	Promoter
chr7	24980046	24981978	Peak_220294	CRD_2300	Promoter
chr7	24737266	24737657	Peak_220255	CRD_2300	Intron
chr7	24740797	24741032	Peak_220256	CRD_2300	Intron
chr7	24756044	24758149	Peak_220257	CRD_2300	Promoter
chr7	24763385	24764055	Peak_220258	CRD_2300	Distal_Intergenic
chr7	24778653	24779350	Peak_220259	CRD_2300	Distal_Intergenic
chr7	24780937	24781558	Peak_220260	CRD_2300	Distal_Intergenic
chr7	24786889	24787281	Peak_220261	CRD_2300	Distal_Intergenic
chr7	24798199	24798449	Peak_220262	CRD_2300	Exon
chr7	24808447	24809185	Peak_220263	CRD_2300	Promoter
chr7	24828763	24829292	Peak_220269	CRD_2300	Intron
chr7	24832488	24832890	Peak_220270	CRD_2300	Intron
chr7	24833592	24833929	Peak_220271	CRD_2300	Intron
chr7	24834058	24834712	Peak_220272	CRD_2300	Exon
chr7	24842930	24843311	Peak_220273	CRD_2300	Intron
chr7	24844697	24844901	Peak_220274	CRD_2300	Intron
chr7	24859902	24860110	Peak_220275	CRD_2300	Intron
chr7	24865362	24866212	Peak_220276	CRD_2300	Exon
chr7	24872909	24873146	Peak_220277	CRD_2300	Intron
chr7	24877683	24878392	Peak_220278	CRD_2300	Intron
chr7	24880874	24881196	Peak_220279	CRD_2300	Intron
chr7	24883021	24883320	Peak_220280	CRD_2300	Intron
chr7	24889711	24889990	Peak_220281	CRD_2300	Promoter
chr7	24894729	24895407	Peak_220282	CRD_2300	Promoter
chr7	24896287	24896486	Peak_220283	CRD_2300	Intron
chr7	24904891	24905163	Peak_220284	CRD_2300	Promoter
chr7	24912471	24912674	Peak_220285	CRD_2300	Intron
chr7	24922148	24922347	Peak_220286	CRD_2300	Intron
chr7	24932499	24933524	Peak_220287	CRD_2300	Intron
chr7	24950605	24951412	Peak_220288	CRD_2300	Intron
chr7	25004212	25004518	Peak_220295	CRD_2300	Distal_Intergenic
chr7	25069768	25070511	Peak_220296	CRD_2300	Distal_Intergenic
chr7	25093286	25093793	Peak_220297	CRD_2300	Distal_Intergenic
chr7	25094136	25094728	Peak_220298	CRD_2300	Distal_Intergenic
chr7	25098461	25098761	Peak_220299	CRD_2300	Distal_Intergenic
chr7	25117388	25118043	Peak_220300	CRD_2300	Exon
chr7	25124821	25126165	Peak_220301	CRD_2300	Promoter
chr7	25149790	25150188	Peak_220302	CRD_2300	Intron
chr7	25159982	25160341	Peak_220303	CRD_2300	Intron
chr7	25161941	25162169	Peak_220304	CRD_2300	Intron
chr7	25179468	25180044	Peak_220305	CRD_2300	Promoter
chr7	25180151	25181067	Peak_220306	CRD_2300	Promoter
chr7	25186095	25187142	Peak_220307	CRD_2300	Promoter
chr7	25196444	25196942	Peak_220308	CRD_2300	Distal_Intergenic
chr7	25213335	25213570	Peak_220309	CRD_2300	Promoter
chr7	25216747	25217118	Peak_220310	CRD_2300	Distal_Intergenic
chr7	25259320	25260302	Peak_220311	CRD_2300	Distal_Intergenic
chr7	25288545	25289847	Peak_220312	CRD_2300	Distal_Intergenic
chr7	25308107	25309875	Peak_220313	CRD_2301	Distal_Intergenic
chr7	25348227	25348426	Peak_220314	CRD_2301	Distal_Intergenic
chr7	25358888	25360807	Peak_220315	CRD_2301	Promoter
chr7	25365441	25365808	Peak_220316	CRD_2301	Distal_Intergenic
chr7	25369793	25370071	Peak_220317	CRD_2301	Distal_Intergenic
chr7	25375932	25376563	Peak_220318	CRD_2302	Distal_Intergenic
chr7	25384985	25386931	Peak_220319	CRD_2302	Distal_Intergenic
chr7	25389385	25389871	Peak_220320	CRD_2302	Distal_Intergenic
chr7	25408280	25408736	Peak_220321	CRD_2302	Distal_Intergenic
chr7	25454705	25455042	Peak_220322	CRD_2302	Distal_Intergenic
chr7	25492715	25492974	Peak_220325	CRD_2302	Distal_Intergenic
chr7	25496378	25497003	Peak_220326	CRD_2302	Distal_Intergenic
chr7	25541180	25541405	Peak_220327	CRD_2302	Distal_Intergenic
chr7	25541539	25541788	Peak_220328	CRD_2302	Distal_Intergenic
chr7	25583623	25584089	Peak_220332	CRD_2302	Distal_Intergenic
chr7	25586610	25586970	Peak_220333	CRD_2302	Distal_Intergenic
chr7	25615033	25615394	Peak_220334	CRD_2302	Intron
chr7	25620034	25620644	Peak_220335	CRD_2302	Intron
chr7	25620718	25621085	Peak_220336	CRD_2302	Intron
chr7	25753088	25753315	Peak_220344	CRD_2302	Promoter
chr7	25753382	25753756	Peak_220345	CRD_2302	Promoter
chr7	25776483	25776695	Peak_220346	CRD_2302	Distal_Intergenic
chr7	25830274	25830605	Peak_220347	CRD_2302	Distal_Intergenic
chr7	25456512	25456830	Peak_220323	CRD_2302	Distal_Intergenic
chr7	25456920	25457292	Peak_220324	CRD_2302	Distal_Intergenic
chr7	25552805	25553570	Peak_220329	CRD_2302	Promoter
chr7	25564787	25565444	Peak_220330	CRD_2302	Distal_Intergenic
chr7	25565809	25566372	Peak_220331	CRD_2302	Distal_Intergenic
chr7	25656383	25657166	Peak_220337	CRD_2302	Exon
chr7	25670067	25670738	Peak_220338	CRD_2302	Intron
chr7	25672213	25673072	Peak_220339	CRD_2302	Intron
chr7	25712048	25712988	Peak_220340	CRD_2302	Intron
chr7	25720423	25720633	Peak_220341	CRD_2302	Intron
chr7	25722423	25723627	Peak_220342	CRD_2302	Intron
chr7	25750523	25752449	Peak_220343	CRD_2302	Promoter
chr7	25831671	25832958	Peak_220348	CRD_2303	Distal_Intergenic
chr7	25846662	25847256	Peak_220349	CRD_2303	Distal_Intergenic
chr7	25849382	25850022	Peak_220350	CRD_2303	Distal_Intergenic
chr7	25851462	25851968	Peak_220351	CRD_2303	Distal_Intergenic
chr7	25854629	25854882	Peak_220352	CRD_2303	Distal_Intergenic
chr7	26375841	26377717	Peak_220378	CRD_2304	Promoter
chr7	26397400	26398034	Peak_220379	CRD_2304	Promoter
chr7	26398091	26398919	Peak_220380	CRD_2304	Promoter
chr7	26399304	26399610	Peak_220381	CRD_2304	Promoter
chr7	26440792	26440991	Peak_220382	CRD_2304	Promoter
chr7	26441044	26441541	Peak_220383	CRD_2304	Promoter
chr7	26447209	26447528	Peak_220384	CRD_2304	Intron
chr7	26449682	26450075	Peak_220385	CRD_2304	Intron
chr7	26457712	26458035	Peak_220386	CRD_2304	Intron
chr7	26489051	26489361	Peak_220387	CRD_2304	Intron
chr7	26490605	26491100	Peak_220388	CRD_2304	Intron
chr7	26657204	26657445	Peak_220396	CRD_2305	Distal_Intergenic
chr7	26657601	26658425	Peak_220397	CRD_2305	Distal_Intergenic
chr7	26658571	26659057	Peak_220398	CRD_2305	Distal_Intergenic
chr7	26667300	26668118	Peak_220399	CRD_2305	Exon
chr7	27939580	27939873	Peak_220437	CRD_2306	Intron
chr7	27940012	27940783	Peak_220438	CRD_2306	Intron
chr7	27946394	27946774	Peak_220439	CRD_2306	Intron
chr7	27947401	27948572	Peak_220440	CRD_2306	Intron
chr7	27871962	27872195	Peak_220429	CRD_2306	Intron
chr7	27873689	27874622	Peak_220430	CRD_2306	Intron
chr7	27876742	27877177	Peak_220431	CRD_2306	Intron
chr7	27900817	27901220	Peak_220432	CRD_2306	Intron
chr7	27901320	27901803	Peak_220433	CRD_2306	Intron
chr7	27910202	27910873	Peak_220434	CRD_2306	Intron
chr7	27920974	27921944	Peak_220435	CRD_2306	Intron
chr7	27934370	27934570	Peak_220436	CRD_2306	Intron
chr7	27960415	27960862	Peak_220441	CRD_2306	Intron
chr7	27971198	27971713	Peak_220442	CRD_2306	Intron
chr7	27973469	27974294	Peak_220443	CRD_2306	Intron
chr7	26853826	26854107	Peak_220400	CRD_2306	Promoter
chr7	26863791	26865399	Peak_220401	CRD_2306	Promoter
chr7	26930025	26930855	Peak_220402	CRD_2306	Intron
chr7	27032891	27033187	Peak_220403	CRD_2306	Distal_Intergenic
chr7	27160620	27161316	Peak_220404	CRD_2306	Promoter
chr7	27196227	27196520	Peak_220405	CRD_2306	Promoter
chr7	27346960	27347428	Peak_220406	CRD_2306	Distal_Intergenic
chr7	27364161	27365140	Peak_220407	CRD_2306	Promoter
chr7	27456972	27457440	Peak_220408	CRD_2306	Promoter
chr7	27457641	27457840	Peak_220409	CRD_2306	Promoter
chr7	27521030	27521269	Peak_220410	CRD_2306	Distal_Intergenic
chr7	27551834	27552743	Peak_220411	CRD_2306	Intron
chr7	27553024	27553688	Peak_220412	CRD_2306	Intron
chr7	27576395	27576856	Peak_220413	CRD_2306	Intron
chr7	27586745	27587127	Peak_220414	CRD_2306	Intron
chr7	27634683	27635550	Peak_220415	CRD_2306	Intron
chr7	27636428	27636783	Peak_220416	CRD_2306	Intron
chr7	27641068	27641493	Peak_220417	CRD_2306	Intron
chr7	27661818	27663665	Peak_220418	CRD_2306	Promoter
chr7	27689616	27689886	Peak_220419	CRD_2306	Distal_Intergenic
chr7	27693788	27694162	Peak_220420	CRD_2306	Distal_Intergenic
chr7	27697898	27698452	Peak_220421	CRD_2306	Distal_Intergenic
chr7	27700571	27700926	Peak_220422	CRD_2306	Distal_Intergenic
chr7	27715045	27715244	Peak_220423	CRD_2306	Distal_Intergenic
chr7	27723135	27723378	Peak_220424	CRD_2306	Distal_Intergenic
chr7	27739364	27741103	Peak_220425	CRD_2306	Promoter
chr7	27833851	27834695	Peak_220426	CRD_2306	Intron
chr7	27838363	27838731	Peak_220427	CRD_2306	Intron
chr7	27842157	27843164	Peak_220428	CRD_2306	Exon
chr7	28298877	28299233	Peak_220469	CRD_2307	Promoter
chr7	28356733	28356956	Peak_220470	CRD_2307	Intron
chr7	28361495	28361942	Peak_220471	CRD_2307	Intron
chr7	28379555	28379888	Peak_220472	CRD_2307	Intron
chr7	28389259	28390113	Peak_220473	CRD_2307	Intron
chr7	28698756	28699234	Peak_220492	CRD_2307	Intron
chr7	28708026	28709338	Peak_220493	CRD_2307	Intron
chr7	28714788	28715060	Peak_220494	CRD_2307	Intron
chr7	28717999	28718438	Peak_220495	CRD_2307	Intron
chr7	28718568	28718995	Peak_220496	CRD_2307	Exon
chr7	28723256	28723771	Peak_220497	CRD_2307	Promoter
chr7	28723916	28724173	Peak_220498	CRD_2307	Promoter
chr7	28726636	28726917	Peak_220499	CRD_2307	Promoter
chr7	28731969	28732627	Peak_220500	CRD_2307	Intron
chr7	28732989	28733190	Peak_220501	CRD_2307	Intron
chr7	28733294	28733814	Peak_220502	CRD_2307	Intron
chr7	28800106	28800569	Peak_220517	CRD_2307	Intron
chr7	28809116	28809509	Peak_220518	CRD_2307	Promoter
chr7	28810966	28811448	Peak_220519	CRD_2307	Promoter
chr7	28812591	28812950	Peak_220520	CRD_2307	Intron
chr7	28813344	28813543	Peak_220521	CRD_2307	Intron
chr7	28833796	28834058	Peak_220522	CRD_2307	Distal_Intergenic
chr7	28853902	28854684	Peak_220523	CRD_2307	Distal_Intergenic
chr7	28919263	28920000	Peak_220524	CRD_2307	Distal_Intergenic
chr7	28921758	28922147	Peak_220525	CRD_2307	Distal_Intergenic
chr7	28922651	28922963	Peak_220526	CRD_2307	Distal_Intergenic
chr7	27998723	27999139	Peak_220446	CRD_2307	Intron
chr7	28020191	28020865	Peak_220447	CRD_2307	Promoter
chr7	28062184	28062514	Peak_220448	CRD_2307	Intron
chr7	28069683	28070229	Peak_220449	CRD_2307	Promoter
chr7	28078123	28078677	Peak_220450	CRD_2307	Intron
chr7	28087964	28088391	Peak_220451	CRD_2307	Intron
chr7	28093674	28094000	Peak_220452	CRD_2307	Intron
chr7	28094083	28094543	Peak_220453	CRD_2307	Intron
chr7	28096459	28097180	Peak_220454	CRD_2307	Intron
chr7	28113001	28113242	Peak_220455	CRD_2307	Intron
chr7	28114294	28114505	Peak_220456	CRD_2307	Intron
chr7	28133055	28133353	Peak_220457	CRD_2307	Intron
chr7	28142525	28143326	Peak_220458	CRD_2307	Intron
chr7	28144304	28144670	Peak_220459	CRD_2307	Intron
chr7	28154877	28155748	Peak_220460	CRD_2307	Intron
chr7	28165550	28165749	Peak_220461	CRD_2307	Intron
chr7	28173145	28173344	Peak_220462	CRD_2307	Intron
chr7	28173587	28173884	Peak_220463	CRD_2307	Intron
chr7	28176269	28176614	Peak_220464	CRD_2307	Intron
chr7	28178936	28179397	Peak_220465	CRD_2307	Promoter
chr7	28180783	28181140	Peak_220466	CRD_2307	Promoter
chr7	28181836	28182716	Peak_220467	CRD_2307	Promoter
chr7	28272260	28272890	Peak_220468	CRD_2307	Distal_Intergenic
chr7	28390174	28390402	Peak_220474	CRD_2307	Intron
chr7	28407812	28409880	Peak_220475	CRD_2307	Promoter
chr7	28412317	28412605	Peak_220476	CRD_2307	Promoter
chr7	28470168	28470933	Peak_220477	CRD_2307	Intron
chr7	28473573	28473917	Peak_220478	CRD_2307	Intron
chr7	28501804	28502193	Peak_220479	CRD_2307	Intron
chr7	28517630	28517924	Peak_220480	CRD_2307	Intron
chr7	28530624	28530838	Peak_220481	CRD_2307	Intron
chr7	28533712	28534611	Peak_220482	CRD_2307	Intron
chr7	28555072	28555279	Peak_220483	CRD_2307	Intron
chr7	28615180	28615419	Peak_220484	CRD_2307	Promoter
chr7	28629229	28629729	Peak_220485	CRD_2307	Intron
chr7	28631157	28631450	Peak_220486	CRD_2307	Intron
chr7	28646894	28647537	Peak_220487	CRD_2307	Intron
chr7	28654163	28654438	Peak_220488	CRD_2307	Intron
chr7	28658435	28658867	Peak_220489	CRD_2307	Intron
chr7	28685259	28686770	Peak_220490	CRD_2307	Promoter
chr7	28695077	28696273	Peak_220491	CRD_2307	Intron
chr7	28738362	28738629	Peak_220503	CRD_2307	Intron
chr7	28739577	28740551	Peak_220504	CRD_2307	Intron
chr7	28741232	28741498	Peak_220505	CRD_2307	Intron
chr7	28744934	28745231	Peak_220506	CRD_2307	Intron
chr7	28745315	28745922	Peak_220507	CRD_2307	Intron
chr7	28747570	28748145	Peak_220508	CRD_2307	Intron
chr7	28748226	28748832	Peak_220509	CRD_2307	Intron
chr7	28753796	28754870	Peak_220510	CRD_2307	Intron
chr7	28759517	28759967	Peak_220511	CRD_2307	Intron
chr7	28760201	28760479	Peak_220512	CRD_2307	Intron
chr7	28774659	28774876	Peak_220513	CRD_2307	Intron
chr7	28780068	28780289	Peak_220514	CRD_2307	Intron
chr7	28783627	28784944	Peak_220515	CRD_2307	Intron
chr7	28788144	28788456	Peak_220516	CRD_2307	Intron
chr7	28926879	28927497	Peak_220527	CRD_2308	Distal_Intergenic
chr7	28933301	28933831	Peak_220528	CRD_2308	Distal_Intergenic
chr7	28939992	28940280	Peak_220529	CRD_2308	Distal_Intergenic
chr7	28954900	28955681	Peak_220530	CRD_2308	Promoter
chr7	28958006	28959007	Peak_220531	CRD_2308	Promoter
chr7	28980521	28981610	Peak_220532	CRD_2308	Promoter
chr7	28984608	28984941	Peak_220533	CRD_2308	Promoter
chr7	29140927	29141276	Peak_220542	CRD_2309	Intron
chr7	29146441	29146679	Peak_220543	CRD_2309	Promoter
chr7	29178063	29178638	Peak_220544	CRD_2309	Intron
chr7	29189762	29190236	Peak_220545	CRD_2309	Intron
chr7	28986544	28987075	Peak_220534	CRD_2309	Promoter
chr7	29006854	29007598	Peak_220535	CRD_2309	Promoter
chr7	29019329	29020181	Peak_220536	CRD_2309	Intron
chr7	29078398	29078657	Peak_220537	CRD_2309	Promoter
chr7	29090870	29091998	Peak_220538	CRD_2309	Intron
chr7	29102600	29102882	Peak_220539	CRD_2309	Intron
chr7	29106232	29106748	Peak_220540	CRD_2309	Intron
chr7	29110039	29110402	Peak_220541	CRD_2309	Promoter
chr7	29319258	29320456	Peak_220557	CRD_2310	Intron
chr7	29332057	29333405	Peak_220558	CRD_2310	Promoter
chr7	29335640	29335857	Peak_220559	CRD_2310	Promoter
chr7	29337242	29338111	Peak_220560	CRD_2310	Promoter
chr7	29195276	29195665	Peak_220549	CRD_2310	Promoter
chr7	29248788	29249069	Peak_220550	CRD_2310	Intron
chr7	29273822	29275134	Peak_220551	CRD_2310	Intron
chr7	29281626	29282605	Peak_220552	CRD_2310	Intron
chr7	29282882	29283228	Peak_220553	CRD_2310	Intron
chr7	29288480	29289838	Peak_220554	CRD_2310	Promoter
chr7	29306489	29307144	Peak_220555	CRD_2310	Intron
chr7	29318943	29319154	Peak_220556	CRD_2310	Intron
chr7	29968760	29969489	Peak_220592	CRD_2311	Promoter
chr7	29970230	29970442	Peak_220593	CRD_2311	Promoter
chr7	29975468	29975924	Peak_220594	CRD_2311	Intron
chr7	29976401	29977336	Peak_220595	CRD_2311	Intron
chr7	29985437	29986003	Peak_220596	CRD_2311	Promoter
chr7	29964873	29965423	Peak_220590	CRD_2311	Intron
chr7	29966114	29966326	Peak_220591	CRD_2311	Promoter
chr7	29987828	29989221	Peak_220597	CRD_2311	Promoter
chr7	29989773	29990357	Peak_220598	CRD_2311	Promoter
chr7	30005579	30005787	Peak_220599	CRD_2311	Intron
chr7	30564105	30564862	Peak_220643	CRD_2312	Promoter
chr7	30593711	30595571	Peak_220644	CRD_2312	Promoter
chr7	30683885	30684180	Peak_220645	CRD_2312	Promoter
chr7	30725682	30726169	Peak_220646	CRD_2312	Intron
chr7	30740461	30740790	Peak_220647	CRD_2312	Promoter
chr7	30283718	30285066	Peak_220622	CRD_2312	Promoter
chr7	30322168	30322878	Peak_220623	CRD_2312	Intron
chr7	30411095	30411560	Peak_220624	CRD_2312	Intron
chr7	30412895	30413583	Peak_220625	CRD_2312	Distal_Intergenic
chr7	30427460	30428090	Peak_220626	CRD_2312	Promoter
chr7	30428839	30429048	Peak_220627	CRD_2312	Intron
chr7	30430374	30430671	Peak_220628	CRD_2312	Promoter
chr7	30430749	30431216	Peak_220629	CRD_2312	Promoter
chr7	30432832	30433643	Peak_220630	CRD_2312	Promoter
chr7	30436095	30436359	Peak_220631	CRD_2312	Promoter
chr7	30445812	30446214	Peak_220632	CRD_2312	Promoter
chr7	30469338	30469785	Peak_220633	CRD_2312	Intron
chr7	30470251	30470499	Peak_220634	CRD_2312	Intron
chr7	30470759	30471232	Peak_220635	CRD_2312	Intron
chr7	30478067	30478918	Peak_220636	CRD_2312	Promoter
chr7	30504617	30505589	Peak_220637	CRD_2312	Promoter
chr7	30510189	30510388	Peak_220638	CRD_2312	Intron
chr7	30548685	30549543	Peak_220639	CRD_2312	Promoter
chr7	30556800	30557287	Peak_220640	CRD_2312	Exon
chr7	30559647	30559912	Peak_220641	CRD_2312	Promoter
chr7	30562452	30562846	Peak_220642	CRD_2312	Promoter
chr7	30755602	30756042	Peak_220650	CRD_2313	Exon
chr7	30764730	30764937	Peak_220651	CRD_2313	Intron
chr7	30770793	30771049	Peak_220652	CRD_2313	Promoter
chr7	30771077	30771898	Peak_220653	CRD_2313	Promoter
chr7	30780910	30781274	Peak_220654	CRD_2313	Promoter
chr7	30800540	30801577	Peak_220655	CRD_2313	Promoter
chr7	30805868	30806382	Peak_220656	CRD_2313	Promoter
chr7	30815945	30817370	Peak_220657	CRD_2313	Intron
chr7	30825219	30825659	Peak_220658	CRD_2313	Intron
chr7	30839045	30839516	Peak_220659	CRD_2313	Exon
chr7	30841840	30842887	Peak_220660	CRD_2313	Intron
chr7	30843026	30843406	Peak_220661	CRD_2313	Intron
chr7	30845651	30846115	Peak_220662	CRD_2313	Intron
chr7	30863255	30863460	Peak_220663	CRD_2313	Intron
chr7	30863771	30864545	Peak_220664	CRD_2313	Intron
chr7	30867969	30868266	Peak_220665	CRD_2313	Intron
chr7	30886750	30886960	Peak_220666	CRD_2313	Intron
chr7	30888813	30889082	Peak_220667	CRD_2313	Intron
chr7	30893111	30894027	Peak_220668	CRD_2313	Intron
chr7	30898407	30898815	Peak_220669	CRD_2313	Intron
chr7	30899390	30900102	Peak_220670	CRD_2313	Intron
chr7	30908560	30908978	Peak_220671	CRD_2313	Promoter
chr7	30911532	30911904	Peak_220672	CRD_2313	Promoter
chr7	30912303	30912728	Peak_220673	CRD_2313	Promoter
chr7	30750509	30751584	Peak_220648	CRD_2313	Promoter
chr7	30753092	30753361	Peak_220649	CRD_2313	Promoter
chr7	31474468	31474716	Peak_220702	CRD_2314	Distal_Intergenic
chr7	31478762	31479136	Peak_220703	CRD_2314	Distal_Intergenic
chr7	31488631	31488936	Peak_220704	CRD_2314	Distal_Intergenic
chr7	31550184	31551087	Peak_220705	CRD_2314	Intron
chr7	31633897	31634286	Peak_220706	CRD_2314	Intron
chr7	31642663	31643008	Peak_220707	CRD_2314	Exon
chr7	32489844	32490769	Peak_220753	CRD_2314	Promoter
chr7	32490890	32491165	Peak_220754	CRD_2314	Promoter
chr7	32494897	32496316	Peak_220755	CRD_2314	Promoter
chr7	32501081	32501286	Peak_220756	CRD_2314	Intron
chr7	32533786	32534046	Peak_220757	CRD_2314	Exon
chr7	31074479	31074844	Peak_220691	CRD_2314	Intron
chr7	31082238	31082889	Peak_220692	CRD_2314	Intron
chr7	31122626	31122956	Peak_220693	CRD_2314	Distal_Intergenic
chr7	31134441	31134806	Peak_220694	CRD_2314	Distal_Intergenic
chr7	31192896	31193304	Peak_220695	CRD_2314	Distal_Intergenic
chr7	31232810	31233009	Peak_220696	CRD_2314	Distal_Intergenic
chr7	31373388	31373726	Peak_220697	CRD_2314	Distal_Intergenic
chr7	31432990	31433393	Peak_220698	CRD_2314	Distal_Intergenic
chr7	31443379	31443888	Peak_220699	CRD_2314	Distal_Intergenic
chr7	31451898	31452284	Peak_220700	CRD_2314	Distal_Intergenic
chr7	31460607	31461187	Peak_220701	CRD_2314	Distal_Intergenic
chr7	31709986	31710733	Peak_220708	CRD_2314	Distal_Intergenic
chr7	31720507	31720806	Peak_220709	CRD_2314	Distal_Intergenic
chr7	31735815	31736783	Peak_220710	CRD_2314	Distal_Intergenic
chr7	31744175	31744831	Peak_220711	CRD_2314	Distal_Intergenic
chr7	31782411	31783130	Peak_220712	CRD_2314	Intron
chr7	31783245	31783710	Peak_220713	CRD_2314	Exon
chr7	31785080	31785310	Peak_220714	CRD_2314	Exon
chr7	31788385	31788754	Peak_220715	CRD_2314	Exon
chr7	31805453	31805761	Peak_220716	CRD_2314	Intron
chr7	31811486	31812576	Peak_220717	CRD_2314	Intron
chr7	31857165	31857755	Peak_220718	CRD_2314	Intron
chr7	31875407	31875806	Peak_220719	CRD_2314	Intron
chr7	31882181	31882524	Peak_220720	CRD_2314	Promoter
chr7	31883502	31884298	Peak_220721	CRD_2314	Intron
chr7	31886727	31886981	Peak_220722	CRD_2314	Intron
chr7	31890131	31890683	Peak_220723	CRD_2314	Intron
chr7	31902814	31903415	Peak_220724	CRD_2314	Intron
chr7	31903852	31904302	Peak_220725	CRD_2314	Intron
chr7	31922728	31923173	Peak_220726	CRD_2314	Intron
chr7	31935595	31935925	Peak_220727	CRD_2314	Intron
chr7	31957178	31957611	Peak_220728	CRD_2314	Intron
chr7	31967537	31968171	Peak_220729	CRD_2314	Intron
chr7	31982800	31983006	Peak_220730	CRD_2314	Intron
chr7	32026834	32027033	Peak_220731	CRD_2314	Intron
chr7	32028671	32028941	Peak_220732	CRD_2314	Intron
chr7	32039403	32039931	Peak_220733	CRD_2314	Intron
chr7	32050643	32051615	Peak_220734	CRD_2314	Exon
chr7	32056058	32056548	Peak_220735	CRD_2314	Intron
chr7	32058109	32058364	Peak_220736	CRD_2314	Intron
chr7	32059048	32060410	Peak_220737	CRD_2314	Intron
chr7	32068547	32069156	Peak_220738	CRD_2314	Promoter
chr7	32069365	32069620	Peak_220739	CRD_2314	Promoter
chr7	32069809	32070630	Peak_220740	CRD_2314	Promoter
chr7	32537782	32538456	Peak_220758	CRD_2314	Exon
chr7	32574291	32574959	Peak_220759	CRD_2314	Intron
chr7	32588001	32588258	Peak_220760	CRD_2314	Exon
chr7	32591517	32592406	Peak_220761	CRD_2314	Intron
chr7	32611063	32612094	Peak_220762	CRD_2314	Intron
chr7	32616612	32617048	Peak_220763	CRD_2314	Intron
chr7	32638844	32639163	Peak_220764	CRD_2314	Intron
chr7	32670174	32670523	Peak_220765	CRD_2314	Intron
chr7	32670570	32671004	Peak_220766	CRD_2314	Intron
chr7	32691971	32692985	Peak_220767	CRD_2314	Intron
chr7	32727685	32728240	Peak_220768	CRD_2314	Promoter
chr7	32728462	32728688	Peak_220769	CRD_2314	Promoter
chr7	32765362	32765647	Peak_220770	CRD_2314	Distal_Intergenic
chr7	32070840	32071145	Peak_220741	CRD_2314	Promoter
chr7	32074822	32076248	Peak_220742	CRD_2314	Promoter
chr7	32093430	32093984	Peak_220743	CRD_2314	Intron
chr7	32154773	32155174	Peak_220744	CRD_2314	Intron
chr7	32155583	32156072	Peak_220745	CRD_2314	Intron
chr7	32164402	32164967	Peak_220746	CRD_2314	Intron
chr7	32204060	32204911	Peak_220747	CRD_2314	Intron
chr7	32210570	32211047	Peak_220748	CRD_2314	Intron
chr7	32217881	32218698	Peak_220749	CRD_2314	Intron
chr7	32289672	32290714	Peak_220750	CRD_2314	Intron
chr7	30938854	30939064	Peak_220677	CRD_2314	Promoter
chr7	30974863	30975127	Peak_220678	CRD_2314	Promoter
chr7	30983610	30983935	Peak_220679	CRD_2314	Promoter
chr7	30984561	30985174	Peak_220680	CRD_2314	Promoter
chr7	30988112	30989171	Peak_220681	CRD_2314	Intron
chr7	30997393	30997836	Peak_220682	CRD_2314	Distal_Intergenic
chr7	31017235	31017701	Peak_220683	CRD_2314	Distal_Intergenic
chr7	31028154	31029541	Peak_220684	CRD_2314	Distal_Intergenic
chr7	31042804	31043655	Peak_220685	CRD_2314	Distal_Intergenic
chr7	31051643	31052471	Peak_220686	CRD_2314	Promoter
chr7	31059546	31059762	Peak_220687	CRD_2314	Promoter
chr7	31066683	31067048	Peak_220688	CRD_2314	Intron
chr7	31069986	31070288	Peak_220689	CRD_2314	Intron
chr7	31071068	31071856	Peak_220690	CRD_2314	Intron
chr7	32379415	32380017	Peak_220751	CRD_2314	Distal_Intergenic
chr7	32385388	32385717	Peak_220752	CRD_2314	Distal_Intergenic
chr7	32957744	32959066	Peak_220788	CRD_2315	Promoter
chr7	32963933	32965172	Peak_220789	CRD_2315	Intron
chr7	32986958	32987206	Peak_220790	CRD_2315	Promoter
chr7	32988219	32988966	Peak_220791	CRD_2315	Promoter
chr7	33039442	33039901	Peak_220792	CRD_2316	Promoter
chr7	33039952	33040216	Peak_220793	CRD_2316	Promoter
chr7	33040846	33041155	Peak_220794	CRD_2316	Promoter
chr7	33050101	33050717	Peak_220795	CRD_2316	Intron
chr7	33062089	33062312	Peak_220796	CRD_2316	Promoter
chr7	34335699	34335905	Peak_220871	CRD_2317	Distal_Intergenic
chr7	34361619	34362397	Peak_220872	CRD_2317	Intron
chr7	34372123	34372368	Peak_220873	CRD_2317	Intron
chr7	34380501	34380772	Peak_220874	CRD_2317	Intron
chr7	34380851	34381050	Peak_220875	CRD_2317	Intron
chr7	34381125	34381373	Peak_220876	CRD_2317	Intron
chr7	34393337	34393614	Peak_220877	CRD_2317	Intron
chr7	34401874	34402206	Peak_220878	CRD_2317	Intron
chr7	34416680	34417123	Peak_220879	CRD_2317	Intron
chr7	34422784	34423149	Peak_220880	CRD_2317	Intron
chr7	34486348	34487032	Peak_220883	CRD_2317	Intron
chr7	34487545	34488124	Peak_220884	CRD_2317	Intron
chr7	34500992	34501229	Peak_220885	CRD_2317	Intron
chr7	34501292	34501510	Peak_220886	CRD_2317	Intron
chr7	34527842	34528041	Peak_220887	CRD_2317	Intron
chr7	34542712	34543038	Peak_220888	CRD_2317	Intron
chr7	34559635	34560033	Peak_220889	CRD_2317	Intron
chr7	34560897	34561167	Peak_220890	CRD_2317	Intron
chr7	34590363	34590658	Peak_220891	CRD_2317	Intron
chr7	34611107	34611440	Peak_220892	CRD_2317	Intron
chr7	34616212	34616544	Peak_220893	CRD_2317	Intron
chr7	34616762	34617100	Peak_220894	CRD_2317	Intron
chr7	34626607	34626899	Peak_220895	CRD_2317	Intron
chr7	34659492	34660193	Peak_220896	CRD_2317	Promoter
chr7	34662116	34662461	Peak_220897	CRD_2317	Intron
chr7	34675807	34676267	Peak_220898	CRD_2317	Intron
chr7	34679880	34680151	Peak_220899	CRD_2317	Intron
chr7	34718915	34719249	Peak_220900	CRD_2317	Exon
chr7	34722673	34723541	Peak_220901	CRD_2317	Exon
chr7	34747262	34747464	Peak_220902	CRD_2317	Intron
chr7	34747879	34748942	Peak_220903	CRD_2317	Intron
chr7	34755994	34756491	Peak_220904	CRD_2317	Promoter
chr7	34759499	34760037	Peak_220905	CRD_2317	Promoter
chr7	34779936	34780135	Peak_220906	CRD_2317	Intron
chr7	34790640	34790845	Peak_220907	CRD_2317	Intron
chr7	34823680	34824197	Peak_220908	CRD_2317	Intron
chr7	34831878	34832114	Peak_220909	CRD_2317	Promoter
chr7	34855097	34855668	Peak_220910	CRD_2317	Intron
chr7	34857893	34858169	Peak_220911	CRD_2317	Intron
chr7	34308730	34309659	Peak_220869	CRD_2317	Distal_Intergenic
chr7	34320568	34321602	Peak_220870	CRD_2317	Distal_Intergenic
chr7	34454831	34455058	Peak_220881	CRD_2317	Intron
chr7	34455324	34456078	Peak_220882	CRD_2317	Intron
chr7	35310005	35310318	Peak_220926	CRD_2318	Distal_Intergenic
chr7	35313472	35314053	Peak_220927	CRD_2318	Distal_Intergenic
chr7	35323254	35323453	Peak_220928	CRD_2318	Distal_Intergenic
chr7	35341626	35341892	Peak_220929	CRD_2318	Distal_Intergenic
chr7	35356425	35356870	Peak_220930	CRD_2318	Distal_Intergenic
chr7	35758619	35758818	Peak_220963	CRD_2318	Intron
chr7	35762213	35762412	Peak_220964	CRD_2318	Intron
chr7	35762496	35762760	Peak_220965	CRD_2318	Intron
chr7	35762820	35763150	Peak_220966	CRD_2318	Intron
chr7	35768366	35768696	Peak_220967	CRD_2318	Promoter
chr7	35776365	35776800	Peak_220968	CRD_2318	Intron
chr7	35694826	35695852	Peak_220953	CRD_2318	Promoter
chr7	35709467	35710511	Peak_220954	CRD_2318	Distal_Intergenic
chr7	35714911	35715267	Peak_220955	CRD_2318	Promoter
chr7	35715401	35715608	Peak_220956	CRD_2318	Promoter
chr7	35715974	35717439	Peak_220957	CRD_2318	Promoter
chr7	35720276	35720622	Peak_220958	CRD_2318	Intron
chr7	35728306	35729556	Peak_220959	CRD_2318	Intron
chr7	35733545	35735153	Peak_220960	CRD_2318	Exon
chr7	35735242	35735728	Peak_220961	CRD_2318	Distal_Intergenic
chr7	35753644	35754945	Peak_220962	CRD_2318	Exon
chr7	35777168	35777688	Peak_220969	CRD_2318	Intron
chr7	35781133	35781929	Peak_220970	CRD_2318	Exon
chr7	35784660	35785205	Peak_220971	CRD_2318	Intron
chr7	35785267	35785758	Peak_220972	CRD_2318	Intron
chr7	35792455	35793348	Peak_220973	CRD_2318	Intron
chr7	35800082	35801354	Peak_220974	CRD_2318	Promoter
chr7	35854108	35854750	Peak_220975	CRD_2318	Intron
chr7	35906392	35906802	Peak_220976	CRD_2318	Exon
chr7	35908170	35909456	Peak_220977	CRD_2318	Distal_Intergenic
chr7	35917028	35917313	Peak_220978	CRD_2318	Distal_Intergenic
chr7	35975849	35976237	Peak_220979	CRD_2318	Distal_Intergenic
chr7	35978710	35979754	Peak_220980	CRD_2318	Distal_Intergenic
chr7	35985197	35985698	Peak_220981	CRD_2318	Distal_Intergenic
chr7	36021414	36021613	Peak_220982	CRD_2318	Distal_Intergenic
chr7	36021777	36022652	Peak_220983	CRD_2318	Distal_Intergenic
chr7	34875182	34876456	Peak_220915	CRD_2318	Intron
chr7	34891682	34891886	Peak_220916	CRD_2318	Promoter
chr7	34927921	34928349	Peak_220917	CRD_2318	Exon
chr7	35003666	35003933	Peak_220918	CRD_2318	Promoter
chr7	35004600	35005367	Peak_220919	CRD_2318	Intron
chr7	35036372	35037068	Peak_220920	CRD_2318	Promoter
chr7	35037275	35038397	Peak_220921	CRD_2318	Promoter
chr7	35047892	35048274	Peak_220922	CRD_2318	Distal_Intergenic
chr7	35073545	35073749	Peak_220923	CRD_2318	Distal_Intergenic
chr7	35177298	35177497	Peak_220924	CRD_2318	Intron
chr7	35201439	35201766	Peak_220925	CRD_2318	Exon
chr7	35376060	35376412	Peak_220931	CRD_2318	Distal_Intergenic
chr7	35379572	35379964	Peak_220932	CRD_2318	Distal_Intergenic
chr7	35380788	35381194	Peak_220933	CRD_2318	Distal_Intergenic
chr7	35382487	35382773	Peak_220934	CRD_2318	Distal_Intergenic
chr7	35383070	35383317	Peak_220935	CRD_2318	Distal_Intergenic
chr7	35407638	35407938	Peak_220936	CRD_2318	Distal_Intergenic
chr7	35492072	35492340	Peak_220937	CRD_2318	Distal_Intergenic
chr7	35512808	35513216	Peak_220938	CRD_2318	Promoter
chr7	35520079	35520569	Peak_220939	CRD_2318	Distal_Intergenic
chr7	35537322	35537953	Peak_220940	CRD_2318	Distal_Intergenic
chr7	35562115	35562460	Peak_220941	CRD_2318	Distal_Intergenic
chr7	35571630	35572090	Peak_220942	CRD_2318	Distal_Intergenic
chr7	35575835	35576475	Peak_220943	CRD_2318	Distal_Intergenic
chr7	35624447	35624918	Peak_220944	CRD_2318	Distal_Intergenic
chr7	35630504	35630993	Peak_220945	CRD_2318	Exon
chr7	35633379	35633578	Peak_220946	CRD_2318	Exon
chr7	35646739	35646986	Peak_220947	CRD_2318	Intron
chr7	35647059	35647810	Peak_220948	CRD_2318	Intron
chr7	35654216	35655074	Peak_220949	CRD_2318	Intron
chr7	35658671	35659026	Peak_220950	CRD_2318	Intron
chr7	35671118	35671476	Peak_220951	CRD_2318	Promoter
chr7	35694080	35694641	Peak_220952	CRD_2318	Promoter
chr7	36207812	36208858	Peak_220998	CRD_2319	Intron
chr7	36214692	36215078	Peak_220999	CRD_2319	Intron
chr7	36215514	36216023	Peak_221000	CRD_2319	Intron
chr7	36216086	36216425	Peak_221001	CRD_2319	Intron
chr7	36298123	36298473	Peak_221013	CRD_2319	Promoter
chr7	36301026	36301277	Peak_221014	CRD_2319	Exon
chr7	36302891	36304330	Peak_221015	CRD_2319	Promoter
chr7	36318901	36319388	Peak_221016	CRD_2319	Promoter
chr7	36473410	36474126	Peak_221028	CRD_2319	Intron
chr7	36483596	36484345	Peak_221029	CRD_2319	Intron
chr7	36486142	36486656	Peak_221030	CRD_2319	Intron
chr7	36487796	36488081	Peak_221031	CRD_2319	Intron
chr7	36514055	36515189	Peak_221032	CRD_2319	Promoter
chr7	36530535	36530742	Peak_221033	CRD_2319	Promoter
chr7	36075510	36076116	Peak_220987	CRD_2319	Promoter
chr7	36128219	36129470	Peak_220988	CRD_2319	Distal_Intergenic
chr7	36130349	36130564	Peak_220989	CRD_2319	Distal_Intergenic
chr7	36152224	36153403	Peak_220990	CRD_2319	Promoter
chr7	36156071	36156400	Peak_220991	CRD_2319	Promoter
chr7	36175934	36176335	Peak_220992	CRD_2319	Intron
chr7	36183068	36183475	Peak_220993	CRD_2319	Intron
chr7	36188219	36188683	Peak_220994	CRD_2319	Intron
chr7	36191602	36191853	Peak_220995	CRD_2319	Intron
chr7	36191974	36192510	Peak_220996	CRD_2319	Intron
chr7	36205754	36206130	Peak_220997	CRD_2319	Intron
chr7	36227314	36227583	Peak_221002	CRD_2319	Promoter
chr7	36231058	36231307	Peak_221003	CRD_2319	Promoter
chr7	36231758	36232147	Peak_221004	CRD_2319	Promoter
chr7	36258152	36259130	Peak_221005	CRD_2319	Intron
chr7	36264140	36264994	Peak_221006	CRD_2319	Intron
chr7	36265172	36265437	Peak_221007	CRD_2319	Intron
chr7	36265642	36266119	Peak_221008	CRD_2319	Intron
chr7	36280343	36281652	Peak_221009	CRD_2319	Promoter
chr7	36283591	36284020	Peak_221010	CRD_2319	Promoter
chr7	36287762	36288216	Peak_221011	CRD_2319	Promoter
chr7	36291319	36292359	Peak_221012	CRD_2319	Intron
chr7	36349312	36349630	Peak_221017	CRD_2319	Intron
chr7	36357119	36357422	Peak_221018	CRD_2319	Exon
chr7	36366549	36366794	Peak_221019	CRD_2319	Promoter
chr7	36366862	36368043	Peak_221020	CRD_2319	Promoter
chr7	36369790	36369989	Peak_221021	CRD_2319	Promoter
chr7	36370120	36370355	Peak_221022	CRD_2319	Promoter
chr7	36388594	36390468	Peak_221023	CRD_2319	Promoter
chr7	36398053	36398252	Peak_221024	CRD_2319	Intron
chr7	36405706	36407104	Peak_221025	CRD_2319	Promoter
chr7	36407943	36408154	Peak_221026	CRD_2319	Promoter
chr7	36455772	36456219	Peak_221027	CRD_2319	Distal_Intergenic
chr7	36530848	36531246	Peak_221034	CRD_2319	Promoter
chr7	36601186	36601570	Peak_221035	CRD_2319	Promoter
chr7	36606973	36607625	Peak_221036	CRD_2319	Intron
chr7	36623147	36623723	Peak_221037	CRD_2319	Exon
chr7	36625473	36625674	Peak_221038	CRD_2319	Intron
chr7	36645156	36645360	Peak_221039	CRD_2319	Intron
chr7	36646351	36646559	Peak_221040	CRD_2319	Intron
chr7	36648434	36648696	Peak_221041	CRD_2319	Intron
chr7	36659129	36659615	Peak_221042	CRD_2319	Promoter
chr7	36667170	36667382	Peak_221043	CRD_2319	Intron
chr7	36670811	36671205	Peak_221044	CRD_2319	Intron
chr7	36695548	36695944	Peak_221045	CRD_2319	Intron
chr7	36700459	36700800	Peak_221046	CRD_2319	Intron
chr7	36717098	36717330	Peak_221047	CRD_2319	Intron
chr7	36717854	36718111	Peak_221048	CRD_2319	Intron
chr7	36718502	36718850	Peak_221049	CRD_2319	Intron
chr7	36723881	36724653	Peak_221050	CRD_2319	Promoter
chr7	36726439	36726647	Peak_221051	CRD_2319	Promoter
chr7	36730886	36731272	Peak_221052	CRD_2319	Exon
chr7	36736760	36737201	Peak_221053	CRD_2319	Promoter
chr7	36738296	36738540	Peak_221054	CRD_2319	Distal_Intergenic
chr7	36742807	36743307	Peak_221055	CRD_2319	Distal_Intergenic
chr7	36757449	36757648	Peak_221056	CRD_2319	Intron
chr7	36758864	36759433	Peak_221057	CRD_2319	Intron
chr7	36777055	36777254	Peak_221058	CRD_2319	Distal_Intergenic
chr7	36784313	36784514	Peak_221059	CRD_2319	Distal_Intergenic
chr7	36784835	36785587	Peak_221060	CRD_2319	Distal_Intergenic
chr7	36794792	36794992	Peak_221061	CRD_2319	Distal_Intergenic
chr7	36824575	36825050	Peak_221062	CRD_2319	Distal_Intergenic
chr7	36863647	36863891	Peak_221063	CRD_2319	Promoter
chr7	36864043	36864296	Peak_221064	CRD_2319	Promoter
chr7	36881207	36881441	Peak_221065	CRD_2319	Intron
chr7	36887941	36888407	Peak_221066	CRD_2319	Intron
chr7	36895262	36895776	Peak_221067	CRD_2319	Intron
chr7	36896518	36896933	Peak_221068	CRD_2319	Intron
chr7	36918644	36918887	Peak_221069	CRD_2319	Promoter
chr7	36937052	36937631	Peak_221070	CRD_2319	Intron
chr7	36937748	36938084	Peak_221071	CRD_2319	Intron
chr7	36942902	36943981	Peak_221072	CRD_2319	Intron
chr7	36945621	36945891	Peak_221073	CRD_2319	Intron
chr7	36949674	36950262	Peak_221074	CRD_2319	Intron
chr7	36951339	36951551	Peak_221075	CRD_2319	Intron
chr7	36961121	36961424	Peak_221076	CRD_2319	Intron
chr7	36967249	36967895	Peak_221077	CRD_2319	Intron
chr7	36985692	36986379	Peak_221078	CRD_2320	Promoter
chr7	36986439	36987597	Peak_221079	CRD_2320	Promoter
chr7	36999680	37000892	Peak_221080	CRD_2320	Promoter
chr7	37007052	37008125	Peak_221081	CRD_2320	Intron
chr7	37021678	37022179	Peak_221082	CRD_2321	Intron
chr7	37022684	37022939	Peak_221083	CRD_2321	Intron
chr7	37031828	37032666	Peak_221084	CRD_2321	Intron
chr7	37045727	37045947	Peak_221085	CRD_2321	Intron
chr7	37046160	37046522	Peak_221086	CRD_2321	Intron
chr7	37046751	37047018	Peak_221087	CRD_2321	Intron
chr7	37053956	37054155	Peak_221088	CRD_2321	Intron
chr7	37074491	37074693	Peak_221089	CRD_2321	Intron
chr7	37083840	37084148	Peak_221090	CRD_2321	Intron
chr7	37092595	37092991	Peak_221091	CRD_2321	Intron
chr7	37208216	37209434	Peak_221103	CRD_2321	Intron
chr7	37211083	37212007	Peak_221104	CRD_2321	Exon
chr7	37219924	37220129	Peak_221105	CRD_2321	Promoter
chr7	37220778	37221072	Peak_221106	CRD_2321	Promoter
chr7	37229149	37229750	Peak_221107	CRD_2321	Intron
chr7	37230070	37231021	Peak_221108	CRD_2321	Intron
chr7	37234687	37235151	Peak_221109	CRD_2321	Intron
chr7	37235497	37236292	Peak_221110	CRD_2321	Intron
chr7	37245107	37245343	Peak_221111	CRD_2321	Intron
chr7	37247943	37248154	Peak_221112	CRD_2321	Intron
chr7	37248338	37248842	Peak_221113	CRD_2321	Intron
chr7	37307884	37308182	Peak_221124	CRD_2321	Intron
chr7	37311396	37311860	Peak_221125	CRD_2321	Intron
chr7	37315519	37315745	Peak_221126	CRD_2321	Intron
chr7	37320126	37321064	Peak_221127	CRD_2321	Intron
chr7	37093331	37093578	Peak_221092	CRD_2321	Intron
chr7	37100359	37101454	Peak_221093	CRD_2321	Intron
chr7	37108950	37109339	Peak_221094	CRD_2321	Intron
chr7	37109930	37110156	Peak_221095	CRD_2321	Intron
chr7	37117021	37117835	Peak_221096	CRD_2321	Promoter
chr7	37117885	37119046	Peak_221097	CRD_2321	Promoter
chr7	37128326	37128590	Peak_221098	CRD_2321	Intron
chr7	37148737	37149704	Peak_221099	CRD_2321	Intron
chr7	37181848	37182546	Peak_221100	CRD_2321	Intron
chr7	37198534	37199201	Peak_221101	CRD_2321	Promoter
chr7	37201451	37202074	Peak_221102	CRD_2321	Intron
chr7	37250602	37251797	Peak_221114	CRD_2321	Intron
chr7	37264117	37264371	Peak_221115	CRD_2321	Intron
chr7	37265059	37265295	Peak_221116	CRD_2321	Intron
chr7	37270210	37270410	Peak_221117	CRD_2321	Exon
chr7	37273643	37274256	Peak_221118	CRD_2321	Intron
chr7	37281470	37282597	Peak_221119	CRD_2321	Intron
chr7	37284797	37285121	Peak_221120	CRD_2321	Intron
chr7	37287729	37287944	Peak_221121	CRD_2321	Intron
chr7	37289319	37289802	Peak_221122	CRD_2321	Intron
chr7	37289859	37290304	Peak_221123	CRD_2321	Intron
chr7	37332320	37332523	Peak_221128	CRD_2321	Intron
chr7	37336264	37336755	Peak_221129	CRD_2321	Intron
chr7	37342231	37342551	Peak_221130	CRD_2321	Promoter
chr7	37342582	37343409	Peak_221131	CRD_2321	Promoter
chr7	37350025	37350509	Peak_221132	CRD_2321	Promoter
chr7	37352931	37353175	Peak_221133	CRD_2321	Promoter
chr7	37353584	37353901	Peak_221134	CRD_2321	Promoter
chr7	37354451	37355181	Peak_221135	CRD_2321	Promoter
chr7	37360541	37360888	Peak_221136	CRD_2321	Intron
chr7	37361282	37361481	Peak_221137	CRD_2321	Intron
chr7	37369386	37369614	Peak_221138	CRD_2321	Intron
chr7	37382145	37382608	Peak_221139	CRD_2321	Intron
chr7	37388508	37388822	Peak_221140	CRD_2321	Intron
chr7	37391773	37392718	Peak_221141	CRD_2321	Intron
chr7	37400063	37400424	Peak_221142	CRD_2321	Intron
chr7	37408358	37408931	Peak_221143	CRD_2321	Intron
chr7	37411720	37412015	Peak_221144	CRD_2321	Intron
chr7	37418438	37418686	Peak_221145	CRD_2321	Promoter
chr7	37420860	37421364	Peak_221146	CRD_2321	Promoter
chr7	37425121	37425892	Peak_221147	CRD_2321	Intron
chr7	37432990	37433534	Peak_221148	CRD_2321	Promoter
chr7	37434648	37434895	Peak_221149	CRD_2321	Promoter
chr7	37439347	37439577	Peak_221150	CRD_2321	Intron
chr7	37441107	37441395	Peak_221151	CRD_2321	Intron
chr7	37447299	37448124	Peak_221152	CRD_2321	Promoter
chr7	37448755	37449523	Peak_221153	CRD_2321	Promoter
chr7	37476487	37476773	Peak_221154	CRD_2321	Distal_Intergenic
chr7	37480496	37481574	Peak_221155	CRD_2321	Distal_Intergenic
chr7	37482572	37483284	Peak_221156	CRD_2321	Distal_Intergenic
chr7	37484564	37484890	Peak_221157	CRD_2321	Distal_Intergenic
chr7	37489695	37490281	Peak_221158	CRD_2321	Distal_Intergenic
chr7	37492826	37493568	Peak_221159	CRD_2321	Distal_Intergenic
chr7	37495665	37495888	Peak_221160	CRD_2321	Distal_Intergenic
chr7	37497715	37497916	Peak_221161	CRD_2321	Distal_Intergenic
chr7	37504562	37505085	Peak_221162	CRD_2321	Distal_Intergenic
chr7	37508138	37508442	Peak_221163	CRD_2321	Distal_Intergenic
chr7	37508520	37508771	Peak_221164	CRD_2321	Distal_Intergenic
chr7	37510146	37510408	Peak_221165	CRD_2321	Distal_Intergenic
chr7	37524813	37525110	Peak_221166	CRD_2321	Distal_Intergenic
chr7	37909772	37910624	Peak_221198	CRD_2322	Promoter
chr7	37916853	37917570	Peak_221199	CRD_2322	Promoter
chr7	37920440	37921195	Peak_221200	CRD_2322	Promoter
chr7	37921410	37921671	Peak_221201	CRD_2322	Promoter
chr7	37942883	37944497	Peak_221202	CRD_2322	Intron
chr7	37966910	37967390	Peak_221203	CRD_2322	Intron
chr7	37982516	37982744	Peak_221204	CRD_2322	Intron
chr7	37557571	37557868	Peak_221169	CRD_2322	Distal_Intergenic
chr7	37558081	37558504	Peak_221170	CRD_2322	Distal_Intergenic
chr7	37558730	37559056	Peak_221171	CRD_2322	Distal_Intergenic
chr7	37563168	37563396	Peak_221172	CRD_2322	Distal_Intergenic
chr7	37584660	37584981	Peak_221173	CRD_2322	Promoter
chr7	37643920	37644168	Peak_221174	CRD_2322	Distal_Intergenic
chr7	37660884	37661138	Peak_221175	CRD_2322	Distal_Intergenic
chr7	37674509	37675125	Peak_221176	CRD_2322	Distal_Intergenic
chr7	37683397	37684021	Peak_221177	CRD_2322	Promoter
chr7	37689578	37689777	Peak_221178	CRD_2322	Intron
chr7	37690316	37690548	Peak_221179	CRD_2322	Intron
chr7	37703045	37703248	Peak_221180	CRD_2322	Intron
chr7	37708419	37708669	Peak_221181	CRD_2322	Intron
chr7	37726594	37726833	Peak_221182	CRD_2322	Intron
chr7	37728764	37729006	Peak_221183	CRD_2322	Intron
chr7	37732248	37732615	Peak_221184	CRD_2322	Intron
chr7	37736641	37736929	Peak_221185	CRD_2322	Intron
chr7	37738576	37738857	Peak_221186	CRD_2322	Promoter
chr7	37766042	37766531	Peak_221187	CRD_2322	Intron
chr7	37786816	37787146	Peak_221188	CRD_2322	Intron
chr7	37787252	37787807	Peak_221189	CRD_2322	Intron
chr7	37832009	37832783	Peak_221190	CRD_2322	Intron
chr7	37833079	37833452	Peak_221191	CRD_2322	Exon
chr7	37833555	37833826	Peak_221192	CRD_2322	Exon
chr7	37838261	37838554	Peak_221193	CRD_2322	Intron
chr7	37876380	37876709	Peak_221194	CRD_2322	Intron
chr7	37888792	37889098	Peak_221195	CRD_2322	Intron
chr7	37900705	37901764	Peak_221196	CRD_2322	Intron
chr7	37901833	37902425	Peak_221197	CRD_2322	Intron
chr7	38042935	38043412	Peak_221205	CRD_2322	Distal_Intergenic
chr7	38046675	38047042	Peak_221206	CRD_2322	Distal_Intergenic
chr7	38051735	38052107	Peak_221207	CRD_2322	Distal_Intergenic
chr7	38056640	38056841	Peak_221208	CRD_2322	Distal_Intergenic
chr7	38059475	38059674	Peak_221209	CRD_2322	Distal_Intergenic
chr7	38061108	38061351	Peak_221210	CRD_2322	Distal_Intergenic
chr7	38070670	38071156	Peak_221211	CRD_2322	Distal_Intergenic
chr7	38105750	38106396	Peak_221212	CRD_2322	Distal_Intergenic
chr7	38107476	38107938	Peak_221213	CRD_2322	Distal_Intergenic
chr7	38138932	38139137	Peak_221214	CRD_2322	Distal_Intergenic
chr7	38169027	38169229	Peak_221215	CRD_2322	Distal_Intergenic
chr7	38169957	38170161	Peak_221216	CRD_2322	Distal_Intergenic
chr7	38171702	38172088	Peak_221217	CRD_2322	Distal_Intergenic
chr7	38177607	38178919	Peak_221218	CRD_2322	Promoter
chr7	38199122	38199339	Peak_221219	CRD_2322	Intron
chr7	38205422	38205757	Peak_221220	CRD_2322	Intron
chr7	38211901	38212388	Peak_221221	CRD_2322	Intron
chr7	38215523	38216307	Peak_221222	CRD_2322	Exon
chr7	38222330	38222858	Peak_221223	CRD_2322	Intron
chr7	38224860	38225067	Peak_221224	CRD_2322	Intron
chr7	38232970	38233412	Peak_221225	CRD_2322	Distal_Intergenic
chr7	38243281	38243503	Peak_221226	CRD_2322	Intron
chr7	38261589	38263563	Peak_221227	CRD_2322	Promoter
chr7	38272280	38272687	Peak_221228	CRD_2322	Promoter
chr7	38273264	38273469	Peak_221229	CRD_2322	Promoter
chr7	38278085	38278298	Peak_221230	CRD_2322	Promoter
chr7	38288187	38288431	Peak_221231	CRD_2322	Distal_Intergenic
chr7	38304236	38304651	Peak_221232	CRD_2322	Distal_Intergenic
chr7	38310420	38310835	Peak_221233	CRD_2322	Promoter
chr7	38318659	38319153	Peak_221234	CRD_2322	Promoter
chr7	38326163	38326548	Peak_221235	CRD_2322	Exon
chr7	37534949	37536161	Peak_221167	CRD_2322	Distal_Intergenic
chr7	37540708	37541526	Peak_221168	CRD_2322	Distal_Intergenic
chr7	38335093	38336172	Peak_221236	CRD_2323	Promoter
chr7	38341258	38341576	Peak_221237	CRD_2323	Promoter
chr7	38345629	38345900	Peak_221238	CRD_2323	Promoter
chr7	38359041	38359298	Peak_221239	CRD_2323	Promoter
chr7	38368174	38368456	Peak_221240	CRD_2323	Promoter
chr7	38799819	38800018	Peak_221291	CRD_2324	Promoter
chr7	38801702	38802003	Peak_221292	CRD_2324	Intron
chr7	38807455	38807973	Peak_221293	CRD_2324	Intron
chr7	38822581	38822781	Peak_221294	CRD_2324	Intron
chr7	38828532	38828901	Peak_221295	CRD_2324	Promoter
chr7	38961829	38962224	Peak_221314	CRD_2325	Distal_Intergenic
chr7	38982311	38982528	Peak_221315	CRD_2325	Intron
chr7	38990355	38990571	Peak_221316	CRD_2325	Intron
chr7	39003784	39003983	Peak_221317	CRD_2325	Promoter
chr7	39130669	39131719	Peak_221333	CRD_2326	Intron
chr7	39137280	39137479	Peak_221334	CRD_2326	Intron
chr7	39167057	39167286	Peak_221335	CRD_2326	Intron
chr7	39167770	39168017	Peak_221336	CRD_2326	Intron
chr7	39179465	39179665	Peak_221337	CRD_2326	Intron
chr7	40357106	40357517	Peak_221439	CRD_2327	Intron
chr7	40361514	40361799	Peak_221440	CRD_2327	Intron
chr7	40373534	40373808	Peak_221441	CRD_2327	Intron
chr7	40381253	40381476	Peak_221442	CRD_2327	Intron
chr7	40402292	40402503	Peak_221443	CRD_2327	Intron
chr7	40416614	40416844	Peak_221444	CRD_2328	Intron
chr7	40419821	40420196	Peak_221445	CRD_2328	Intron
chr7	40423385	40424138	Peak_221446	CRD_2328	Intron
chr7	40430102	40430383	Peak_221447	CRD_2328	Intron
chr7	40437151	40437406	Peak_221448	CRD_2328	Intron
chr7	40439881	40440115	Peak_221449	CRD_2328	Intron
chr7	40752692	40753216	Peak_221498	CRD_2329	Intron
chr7	40755500	40756009	Peak_221499	CRD_2329	Intron
chr7	40760641	40762268	Peak_221500	CRD_2329	Intron
chr7	40763279	40763802	Peak_221501	CRD_2329	Intron
chr7	41693131	41693756	Peak_221620	CRD_2330	Promoter
chr7	41696275	41696831	Peak_221621	CRD_2330	Promoter
chr7	41699964	41700239	Peak_221622	CRD_2330	Promoter
chr7	41700795	41701033	Peak_221623	CRD_2330	Promoter
chr7	41794739	41795317	Peak_221635	CRD_2331	Distal_Intergenic
chr7	41804483	41804695	Peak_221636	CRD_2331	Distal_Intergenic
chr7	41813075	41813429	Peak_221637	CRD_2331	Distal_Intergenic
chr7	41816160	41816583	Peak_221638	CRD_2331	Distal_Intergenic
chr7	42722604	42723388	Peak_221775	CRD_2332	Distal_Intergenic
chr7	42744786	42745022	Peak_221776	CRD_2332	Distal_Intergenic
chr7	42745281	42745647	Peak_221777	CRD_2332	Distal_Intergenic
chr7	42752963	42754462	Peak_221778	CRD_2332	Distal_Intergenic
chr7	42910286	42912615	Peak_221794	CRD_2333	Promoter
chr7	42931664	42933120	Peak_221795	CRD_2333	Promoter
chr7	42941009	42941751	Peak_221796	CRD_2333	Intron
chr7	42945990	42946856	Peak_221797	CRD_2333	Intron
chr7	43117170	43117498	Peak_221810	CRD_2334	Promoter
chr7	43138128	43138750	Peak_221811	CRD_2334	Intron
chr7	43164454	43165391	Peak_221812	CRD_2334	Intron
chr7	43170488	43171162	Peak_221813	CRD_2334	Intron
chr7	43210351	43211114	Peak_221814	CRD_2334	Promoter
chr7	42989919	42990314	Peak_221798	CRD_2334	Intron
chr7	43001356	43002026	Peak_221799	CRD_2334	Intron
chr7	43013833	43014381	Peak_221800	CRD_2334	Intron
chr7	43044128	43044353	Peak_221801	CRD_2334	Intron
chr7	43049816	43050135	Peak_221802	CRD_2334	Promoter
chr7	43094090	43094363	Peak_221803	CRD_2334	Promoter
chr7	43094624	43094937	Peak_221804	CRD_2334	Promoter
chr7	43108405	43108823	Peak_221805	CRD_2334	Intron
chr7	43112312	43112511	Peak_221806	CRD_2334	Promoter
chr7	43113186	43113494	Peak_221807	CRD_2334	Promoter
chr7	43113786	43114093	Peak_221808	CRD_2334	Promoter
chr7	43114217	43114572	Peak_221809	CRD_2334	Promoter
chr7	43214130	43214330	Peak_221815	CRD_2334	Intron
chr7	43225901	43226130	Peak_221816	CRD_2334	Intron
chr7	43244566	43244839	Peak_221817	CRD_2334	Intron
chr7	43246661	43247002	Peak_221818	CRD_2334	Promoter
chr7	43248954	43250349	Peak_221819	CRD_2334	Promoter
chr7	43261238	43261753	Peak_221820	CRD_2334	Intron
chr7	43296266	43296576	Peak_221821	CRD_2334	Intron
chr7	43307035	43308053	Peak_221822	CRD_2334	Intron
chr7	43312990	43313241	Peak_221823	CRD_2334	Intron
chr7	43318113	43318330	Peak_221824	CRD_2334	Intron
chr7	43324806	43325179	Peak_221825	CRD_2334	Intron
chr7	43325276	43325710	Peak_221826	CRD_2334	Intron
chr7	43357119	43357370	Peak_221827	CRD_2334	Intron
chr7	43358164	43358459	Peak_221828	CRD_2334	Intron
chr7	43359421	43359643	Peak_221829	CRD_2334	Intron
chr7	43384671	43384920	Peak_221830	CRD_2334	Intron
chr7	43392646	43393366	Peak_221831	CRD_2334	Intron
chr7	43420975	43421183	Peak_221832	CRD_2334	Intron
chr7	43439818	43440101	Peak_221833	CRD_2334	Exon
chr7	43454700	43455587	Peak_221834	CRD_2334	Intron
chr7	43456299	43456938	Peak_221835	CRD_2334	Exon
chr7	43572408	43572903	Peak_221841	CRD_2335	Distal_Intergenic
chr7	43582335	43583255	Peak_221842	CRD_2335	Promoter
chr7	43583538	43584519	Peak_221843	CRD_2335	Promoter
chr7	43602385	43602584	Peak_221844	CRD_2335	Intron
chr7	43612538	43613742	Peak_221845	CRD_2335	Intron
chr7	43639811	43640658	Peak_221846	CRD_2335	Promoter
chr7	43646643	43649064	Peak_221847	CRD_2335	Promoter
chr7	44912732	44912993	Peak_221949	CRD_2335	Distal_Intergenic
chr7	44913272	44913574	Peak_221950	CRD_2335	Distal_Intergenic
chr7	44914972	44915539	Peak_221951	CRD_2335	Distal_Intergenic
chr7	44922098	44922655	Peak_221952	CRD_2335	Promoter
chr7	44973807	44974053	Peak_221953	CRD_2335	Promoter
chr7	43462809	43463189	Peak_221836	CRD_2335	Intron
chr7	43488555	43489334	Peak_221837	CRD_2335	Intron
chr7	43499767	43500010	Peak_221838	CRD_2335	Intron
chr7	43513030	43514177	Peak_221839	CRD_2335	Intron
chr7	43534726	43534974	Peak_221840	CRD_2335	Intron
chr7	44014710	44015409	Peak_221866	CRD_2335	Exon
chr7	44018878	44019741	Peak_221867	CRD_2335	Promoter
chr7	44020199	44020660	Peak_221868	CRD_2335	Promoter
chr7	44038886	44039609	Peak_221869	CRD_2335	Promoter
chr7	44044078	44044829	Peak_221870	CRD_2335	Promoter
chr7	44045077	44045361	Peak_221871	CRD_2335	Promoter
chr7	44045566	44045846	Peak_221872	CRD_2335	Promoter
chr7	44065301	44066434	Peak_221873	CRD_2335	Promoter
chr7	44072361	44073073	Peak_221874	CRD_2335	Promoter
chr7	44073441	44074354	Peak_221875	CRD_2335	Promoter
chr7	44082299	44083144	Peak_221876	CRD_2335	Promoter
chr7	44087856	44088906	Peak_221877	CRD_2335	Distal_Intergenic
chr7	44100385	44100866	Peak_221878	CRD_2335	Distal_Intergenic
chr7	44102212	44102693	Peak_221879	CRD_2335	Promoter
chr7	44105134	44106282	Peak_221880	CRD_2335	Promoter
chr7	44114320	44115797	Peak_221881	CRD_2335	Promoter
chr7	44122847	44124456	Peak_221882	CRD_2335	Promoter
chr7	44135346	44135566	Peak_221883	CRD_2335	Distal_Intergenic
chr7	44145971	44146382	Peak_221884	CRD_2335	Promoter
chr7	44146760	44148012	Peak_221885	CRD_2335	Promoter
chr7	44159046	44159569	Peak_221886	CRD_2335	Promoter
chr7	44173068	44173345	Peak_221887	CRD_2335	Intron
chr7	44177571	44178227	Peak_221888	CRD_2335	Intron
chr7	44187890	44188435	Peak_221889	CRD_2335	Promoter
chr7	44196065	44196868	Peak_221890	CRD_2335	Promoter
chr7	44200702	44201177	Peak_221891	CRD_2335	Promoter
chr7	44201246	44201644	Peak_221892	CRD_2335	Promoter
chr7	44201690	44201935	Peak_221893	CRD_2335	Promoter
chr7	44210064	44210400	Peak_221894	CRD_2335	Promoter
chr7	44211784	44212625	Peak_221895	CRD_2335	Promoter
chr7	44216512	44217067	Peak_221896	CRD_2335	Exon
chr7	44235609	44235916	Peak_221897	CRD_2335	Intron
chr7	44235994	44236377	Peak_221898	CRD_2335	Intron
chr7	44236444	44236675	Peak_221899	CRD_2335	Intron
chr7	44241005	44241506	Peak_221900	CRD_2335	Promoter
chr7	44257807	44258182	Peak_221901	CRD_2335	Promoter
chr7	44980162	44981135	Peak_221954	CRD_2335	Promoter
chr7	44986069	44987118	Peak_221955	CRD_2335	Promoter
chr7	44999152	45000325	Peak_221956	CRD_2335	Promoter
chr7	45006925	45007823	Peak_221957	CRD_2335	Intron
chr7	45026877	45027286	Peak_221958	CRD_2335	Promoter
chr7	45027447	45027814	Peak_221959	CRD_2335	Promoter
chr7	45033459	45034369	Peak_221960	CRD_2335	Intron
chr7	45073461	45074461	Peak_221961	CRD_2335	Promoter
chr7	43665215	43665420	Peak_221848	CRD_2335	Intron
chr7	43669426	43669716	Peak_221849	CRD_2335	Intron
chr7	43699476	43700377	Peak_221850	CRD_2335	Intron
chr7	43728802	43730090	Peak_221851	CRD_2335	Promoter
chr7	43758808	43759614	Peak_221852	CRD_2335	Promoter
chr7	43818547	43818794	Peak_221853	CRD_2335	Distal_Intergenic
chr7	43838399	43839437	Peak_221854	CRD_2335	Distal_Intergenic
chr7	43868484	43869082	Peak_221855	CRD_2335	Promoter
chr7	43869350	43870205	Peak_221856	CRD_2335	Promoter
chr7	43872811	43873036	Peak_221857	CRD_2335	Promoter
chr7	43897586	43897880	Peak_221858	CRD_2335	Intron
chr7	43903896	43904164	Peak_221859	CRD_2335	Promoter
chr7	43905069	43906483	Peak_221860	CRD_2335	Promoter
chr7	43925765	43927141	Peak_221861	CRD_2335	Promoter
chr7	43927270	43927532	Peak_221862	CRD_2335	Promoter
chr7	43952118	43952322	Peak_221863	CRD_2335	Exon
chr7	43954460	43954982	Peak_221864	CRD_2335	Exon
chr7	43986029	43986305	Peak_221865	CRD_2335	Exon
chr7	44259304	44260040	Peak_221902	CRD_2335	Promoter
chr7	44272981	44273380	Peak_221903	CRD_2335	Intron
chr7	44324139	44324651	Peak_221904	CRD_2335	Promoter
chr7	44326049	44326969	Peak_221905	CRD_2335	Promoter
chr7	44333356	44335183	Peak_221906	CRD_2335	Promoter
chr7	44349059	44349722	Peak_221907	CRD_2335	Distal_Intergenic
chr7	44375443	44375667	Peak_221908	CRD_2335	Distal_Intergenic
chr7	44382458	44383339	Peak_221909	CRD_2335	Exon
chr7	44383396	44383938	Peak_221910	CRD_2335	Exon
chr7	44385218	44385903	Peak_221911	CRD_2335	Exon
chr7	44386167	44386422	Peak_221912	CRD_2335	Intron
chr7	44396993	44397523	Peak_221913	CRD_2335	Intron
chr7	44408019	44409252	Peak_221914	CRD_2335	Intron
chr7	44434164	44434606	Peak_221915	CRD_2335	Intron
chr7	44439969	44440197	Peak_221916	CRD_2335	Intron
chr7	44441165	44441638	Peak_221917	CRD_2335	Intron
chr7	44445897	44447134	Peak_221918	CRD_2335	Intron
chr7	44466283	44467046	Peak_221919	CRD_2335	Promoter
chr7	44471821	44472189	Peak_221920	CRD_2335	Promoter
chr7	44476961	44477867	Peak_221921	CRD_2335	Intron
chr7	44489988	44491403	Peak_221922	CRD_2335	Promoter
chr7	44565513	44566079	Peak_221923	CRD_2335	Promoter
chr7	44573575	44574497	Peak_221924	CRD_2335	Promoter
chr7	44581893	44583096	Peak_221925	CRD_2335	Promoter
chr7	44605997	44607322	Peak_221926	CRD_2335	Promoter
chr7	44631730	44632281	Peak_221927	CRD_2335	Intron
chr7	44633605	44634465	Peak_221928	CRD_2335	Intron
chr7	44635012	44635352	Peak_221929	CRD_2335	Intron
chr7	44638461	44638752	Peak_221930	CRD_2335	Intron
chr7	44639158	44640353	Peak_221931	CRD_2335	Intron
chr7	44650681	44651257	Peak_221932	CRD_2335	Intron
chr7	44710554	44710933	Peak_221933	CRD_2335	Distal_Intergenic
chr7	44747633	44748950	Peak_221934	CRD_2335	Promoter
chr7	44757430	44757715	Peak_221935	CRD_2335	Promoter
chr7	44767334	44768943	Peak_221936	CRD_2335	Promoter
chr7	44769196	44769652	Peak_221937	CRD_2335	Exon
chr7	44769846	44770114	Peak_221938	CRD_2335	Exon
chr7	44795861	44796835	Peak_221939	CRD_2335	Promoter
chr7	44796965	44797723	Peak_221940	CRD_2335	Promoter
chr7	44797786	44798046	Peak_221941	CRD_2335	Promoter
chr7	44847290	44848768	Peak_221942	CRD_2335	Promoter
chr7	44856793	44857400	Peak_221943	CRD_2335	Distal_Intergenic
chr7	44867346	44867678	Peak_221944	CRD_2335	Distal_Intergenic
chr7	44885371	44886418	Peak_221945	CRD_2335	Promoter
chr7	44893683	44893950	Peak_221946	CRD_2335	Distal_Intergenic
chr7	44894675	44895638	Peak_221947	CRD_2335	Distal_Intergenic
chr7	44912331	44912631	Peak_221948	CRD_2335	Distal_Intergenic
chr7	45111355	45112453	Peak_221965	CRD_2336	Promoter
chr7	45135824	45136631	Peak_221966	CRD_2336	Distal_Intergenic
chr7	45154594	45155294	Peak_221967	CRD_2336	Promoter
chr7	45160291	45161271	Peak_221968	CRD_2336	Promoter
chr7	45165955	45166411	Peak_221969	CRD_2336	Intron
chr7	45178241	45178440	Peak_221970	CRD_2336	Intron
chr7	45191060	45192183	Peak_221971	CRD_2336	Distal_Intergenic
chr7	45215043	45215261	Peak_221972	CRD_2336	Distal_Intergenic
chr7	45217484	45217764	Peak_221973	CRD_2336	Distal_Intergenic
chr7	45220677	45221044	Peak_221974	CRD_2336	Distal_Intergenic
chr7	45249524	45250104	Peak_221975	CRD_2336	Distal_Intergenic
chr7	45260055	45260558	Peak_221976	CRD_2336	Distal_Intergenic
chr7	45274477	45274677	Peak_221977	CRD_2336	Distal_Intergenic
chr7	45274774	45275012	Peak_221978	CRD_2336	Distal_Intergenic
chr7	45292607	45292819	Peak_221979	CRD_2336	Distal_Intergenic
chr7	45302765	45302973	Peak_221980	CRD_2336	Promoter
chr7	45308128	45308329	Peak_221981	CRD_2336	Distal_Intergenic
chr7	45308834	45309052	Peak_221982	CRD_2336	Distal_Intergenic
chr7	45321879	45322392	Peak_221983	CRD_2336	Distal_Intergenic
chr7	45340552	45341047	Peak_221984	CRD_2336	Distal_Intergenic
chr7	45343895	45344118	Peak_221985	CRD_2336	Distal_Intergenic
chr7	45344477	45344722	Peak_221986	CRD_2336	Distal_Intergenic
chr7	45355688	45355887	Peak_221987	CRD_2336	Distal_Intergenic
chr7	45368154	45368497	Peak_221988	CRD_2336	Distal_Intergenic
chr7	45368601	45368861	Peak_221989	CRD_2336	Distal_Intergenic
chr7	45388656	45389087	Peak_221990	CRD_2336	Exon
chr7	45390891	45391210	Peak_221991	CRD_2336	Promoter
chr7	45401253	45401464	Peak_221992	CRD_2336	Distal_Intergenic
chr7	45406901	45407164	Peak_221993	CRD_2336	Distal_Intergenic
chr7	45415327	45415535	Peak_221994	CRD_2336	Distal_Intergenic
chr7	45421954	45422367	Peak_221995	CRD_2336	Distal_Intergenic
chr7	45435955	45436182	Peak_221996	CRD_2336	Distal_Intergenic
chr7	45440758	45441059	Peak_221997	CRD_2336	Distal_Intergenic
chr7	45449693	45450063	Peak_221998	CRD_2336	Distal_Intergenic
chr7	45451571	45451876	Peak_221999	CRD_2336	Distal_Intergenic
chr7	45457739	45458123	Peak_222000	CRD_2336	Promoter
chr7	45473232	45473778	Peak_222001	CRD_2336	Intron
chr7	45477030	45477503	Peak_222002	CRD_2336	Intron
chr7	45488002	45488241	Peak_222003	CRD_2336	Intron
chr7	45520798	45521252	Peak_222004	CRD_2336	Intron
chr7	45529439	45529728	Peak_222005	CRD_2336	Exon
chr7	45530027	45530226	Peak_222006	CRD_2336	Intron
chr7	45530375	45530636	Peak_222007	CRD_2336	Intron
chr7	45540765	45541042	Peak_222008	CRD_2336	Intron
chr7	45541548	45541900	Peak_222009	CRD_2336	Intron
chr7	45544174	45544402	Peak_222010	CRD_2336	Distal_Intergenic
chr7	45554755	45554954	Peak_222011	CRD_2336	Distal_Intergenic
chr7	45555015	45555570	Peak_222012	CRD_2336	Distal_Intergenic
chr7	45555879	45556356	Peak_222013	CRD_2336	Distal_Intergenic
chr7	45556472	45556823	Peak_222014	CRD_2336	Distal_Intergenic
chr7	45564315	45564975	Peak_222015	CRD_2336	Distal_Intergenic
chr7	45572666	45573154	Peak_222016	CRD_2336	Promoter
chr7	45582853	45583800	Peak_222017	CRD_2336	Intron
chr7	45584828	45585211	Peak_222018	CRD_2336	Intron
chr7	45603823	45604655	Peak_222019	CRD_2336	Intron
chr7	45613700	45613904	Peak_222020	CRD_2336	Intron
chr7	45642987	45643242	Peak_222021	CRD_2336	Intron
chr7	45643432	45643672	Peak_222022	CRD_2336	Intron
chr7	45646940	45647790	Peak_222023	CRD_2336	Promoter
chr7	45661628	45662349	Peak_222024	CRD_2336	Exon
chr7	45663124	45663970	Peak_222025	CRD_2336	Intron
chr7	45664570	45664776	Peak_222026	CRD_2336	Exon
chr7	45671441	45671657	Peak_222027	CRD_2336	Intron
chr7	45672154	45672436	Peak_222028	CRD_2336	Intron
chr7	45675161	45675642	Peak_222029	CRD_2336	Intron
chr7	45681823	45683563	Peak_222030	CRD_2336	Promoter
chr7	45705476	45705718	Peak_222033	CRD_2337	Intron
chr7	45706429	45706637	Peak_222034	CRD_2337	Intron
chr7	45712210	45712707	Peak_222035	CRD_2337	Intron
chr7	45722609	45722835	Peak_222036	CRD_2337	Exon
chr7	45730082	45730412	Peak_222037	CRD_2337	Promoter
chr7	45730518	45730772	Peak_222038	CRD_2337	Promoter
chr7	45732098	45732380	Peak_222039	CRD_2337	Intron
chr7	45749699	45749926	Peak_222040	CRD_2337	Promoter
chr7	45761863	45762132	Peak_222041	CRD_2337	Promoter
chr7	45768292	45769843	Peak_222042	CRD_2337	Promoter
chr7	45822077	45822361	Peak_222043	CRD_2337	Distal_Intergenic
chr7	45854326	45854611	Peak_222044	CRD_2337	Distal_Intergenic
chr7	45860520	45860747	Peak_222045	CRD_2337	Exon
chr7	45860956	45861538	Peak_222046	CRD_2337	Exon
chr7	45885452	45886089	Peak_222047	CRD_2337	Promoter
chr7	45891135	45891448	Peak_222048	CRD_2337	Promoter
chr7	45904244	45904517	Peak_222049	CRD_2337	Distal_Intergenic
chr7	46215735	46216669	Peak_222100	CRD_2338	Distal_Intergenic
chr7	46224702	46224958	Peak_222101	CRD_2338	Distal_Intergenic
chr7	46237035	46237598	Peak_222102	CRD_2338	Distal_Intergenic
chr7	46246172	46246432	Peak_222103	CRD_2338	Distal_Intergenic
chr7	46323968	46324534	Peak_222114	CRD_2339	Intron
chr7	46333954	46334389	Peak_222115	CRD_2339	Intron
chr7	46334503	46334967	Peak_222116	CRD_2339	Intron
chr7	46342316	46342619	Peak_222117	CRD_2339	Intron
chr7	46914139	46914560	Peak_222195	CRD_2340	Intron
chr7	46914630	46914830	Peak_222196	CRD_2340	Intron
chr7	46920729	46921112	Peak_222197	CRD_2340	Intron
chr7	46921560	46922191	Peak_222198	CRD_2340	Intron
chr7	46922555	46923127	Peak_222199	CRD_2341	Intron
chr7	46928182	46928424	Peak_222200	CRD_2341	Intron
chr7	46933132	46933472	Peak_222201	CRD_2341	Intron
chr7	46937999	46938254	Peak_222202	CRD_2341	Intron
chr7	46943899	46944384	Peak_222203	CRD_2341	Intron
chr7	46948742	46949188	Peak_222204	CRD_2341	Intron
chr7	46949479	46949713	Peak_222205	CRD_2341	Intron
chr7	46955096	46955366	Peak_222206	CRD_2341	Intron
chr7	46959647	46959993	Peak_222207	CRD_2341	Intron
chr7	46969723	46970694	Peak_222208	CRD_2341	Promoter
chr7	46982938	46983352	Peak_222209	CRD_2341	Exon
chr7	46983414	46983619	Peak_222210	CRD_2341	Exon
chr7	46983783	46984029	Peak_222211	CRD_2341	Intron
chr7	46997884	46998083	Peak_222212	CRD_2341	Intron
chr7	47003942	47004386	Peak_222213	CRD_2341	Intron
chr7	47012682	47012881	Peak_222214	CRD_2341	Intron
chr7	47129814	47130119	Peak_222230	CRD_2342	Distal_Intergenic
chr7	47136354	47136613	Peak_222231	CRD_2342	Distal_Intergenic
chr7	47151204	47151576	Peak_222232	CRD_2342	Distal_Intergenic
chr7	47152813	47153640	Peak_222233	CRD_2342	Distal_Intergenic
chr7	47039297	47040567	Peak_222217	CRD_2342	Intron
chr7	47045084	47046027	Peak_222218	CRD_2342	Intron
chr7	47046952	47047253	Peak_222219	CRD_2342	Promoter
chr7	47047468	47047771	Peak_222220	CRD_2342	Promoter
chr7	47049486	47049697	Peak_222221	CRD_2342	Promoter
chr7	47050476	47050888	Peak_222222	CRD_2342	Promoter
chr7	47054868	47055148	Peak_222223	CRD_2342	Promoter
chr7	47062935	47063393	Peak_222224	CRD_2342	Intron
chr7	47088510	47089341	Peak_222225	CRD_2342	Distal_Intergenic
chr7	47107733	47108254	Peak_222226	CRD_2342	Distal_Intergenic
chr7	47112804	47113031	Peak_222227	CRD_2342	Distal_Intergenic
chr7	47113665	47113987	Peak_222228	CRD_2342	Distal_Intergenic
chr7	47129006	47129275	Peak_222229	CRD_2342	Distal_Intergenic
chr7	47166667	47166994	Peak_222234	CRD_2342	Distal_Intergenic
chr7	47167132	47167622	Peak_222235	CRD_2342	Distal_Intergenic
chr7	47175116	47175403	Peak_222236	CRD_2342	Distal_Intergenic
chr7	47180242	47180702	Peak_222237	CRD_2342	Distal_Intergenic
chr7	47181928	47182286	Peak_222238	CRD_2342	Distal_Intergenic
chr7	47184244	47184533	Peak_222239	CRD_2342	Distal_Intergenic
chr7	47253423	47255115	Peak_222245	CRD_2343	Distal_Intergenic
chr7	47266037	47266818	Peak_222246	CRD_2343	Distal_Intergenic
chr7	47286116	47286315	Peak_222247	CRD_2343	Intron
chr7	47300516	47301505	Peak_222248	CRD_2343	Intron
chr7	47221027	47221343	Peak_222242	CRD_2343	Distal_Intergenic
chr7	47234062	47234334	Peak_222243	CRD_2343	Distal_Intergenic
chr7	47239799	47240585	Peak_222244	CRD_2343	Distal_Intergenic
chr7	47313532	47314110	Peak_222252	CRD_2344	Intron
chr7	47314724	47315677	Peak_222253	CRD_2344	Intron
chr7	47317380	47317837	Peak_222254	CRD_2344	Intron
chr7	47326801	47328926	Peak_222255	CRD_2344	Intron
chr7	47335602	47336950	Peak_222256	CRD_2344	Intron
chr7	47444739	47445092	Peak_222278	CRD_2345	Intron
chr7	47452496	47453958	Peak_222279	CRD_2345	Promoter
chr7	47461115	47461785	Peak_222280	CRD_2345	Intron
chr7	47466336	47466833	Peak_222281	CRD_2345	Intron
chr7	47475094	47475638	Peak_222282	CRD_2345	Intron
chr7	47477724	47478357	Peak_222283	CRD_2345	Promoter
chr7	47480423	47480655	Peak_222284	CRD_2345	Promoter
chr7	47483951	47484160	Peak_222285	CRD_2345	Promoter
chr7	47485038	47485544	Peak_222286	CRD_2345	Intron
chr7	47494128	47495332	Peak_222287	CRD_2345	Intron
chr7	47497276	47498115	Peak_222288	CRD_2345	Intron
chr7	47504302	47505562	Peak_222289	CRD_2345	Intron
chr7	47513593	47514444	Peak_222290	CRD_2345	Intron
chr7	47517049	47517358	Peak_222291	CRD_2345	Intron
chr7	47520314	47520890	Peak_222292	CRD_2345	Intron
chr7	47534668	47536210	Peak_222293	CRD_2345	Intron
chr7	47638765	47639310	Peak_222314	CRD_2345	Distal_Intergenic
chr7	47647194	47648038	Peak_222315	CRD_2345	Distal_Intergenic
chr7	47660899	47661212	Peak_222316	CRD_2345	Exon
chr7	47669398	47670135	Peak_222317	CRD_2345	Distal_Intergenic
chr7	47674767	47675035	Peak_222318	CRD_2345	Distal_Intergenic
chr7	47337594	47337881	Peak_222257	CRD_2345	Intron
chr7	47349223	47349741	Peak_222258	CRD_2345	Intron
chr7	47350323	47350550	Peak_222259	CRD_2345	Intron
chr7	47350685	47351108	Peak_222260	CRD_2345	Intron
chr7	47351180	47351468	Peak_222261	CRD_2345	Intron
chr7	47357728	47358357	Peak_222262	CRD_2345	Intron
chr7	47370494	47370723	Peak_222263	CRD_2345	Intron
chr7	47371755	47372540	Peak_222264	CRD_2345	Intron
chr7	47379900	47380864	Peak_222265	CRD_2345	Intron
chr7	47381034	47381468	Peak_222266	CRD_2345	Intron
chr7	47383104	47383478	Peak_222267	CRD_2345	Intron
chr7	47386513	47386764	Peak_222268	CRD_2345	Intron
chr7	47392114	47392889	Peak_222269	CRD_2345	Intron
chr7	47403309	47403723	Peak_222270	CRD_2345	Promoter
chr7	47405613	47407214	Peak_222271	CRD_2345	Promoter
chr7	47412479	47412678	Peak_222272	CRD_2345	Intron
chr7	47417172	47417549	Peak_222273	CRD_2345	Intron
chr7	47427065	47427906	Peak_222274	CRD_2345	Intron
chr7	47428119	47429102	Peak_222275	CRD_2345	Exon
chr7	47435532	47436180	Peak_222276	CRD_2345	Intron
chr7	47436448	47436672	Peak_222277	CRD_2345	Intron
chr7	47680928	47681803	Peak_222319	CRD_2345	Distal_Intergenic
chr7	47688441	47689270	Peak_222320	CRD_2345	Distal_Intergenic
chr7	47689570	47689945	Peak_222321	CRD_2345	Distal_Intergenic
chr7	47691299	47691510	Peak_222322	CRD_2345	Distal_Intergenic
chr7	47702262	47702567	Peak_222323	CRD_2345	Intron
chr7	47705169	47705533	Peak_222324	CRD_2345	Intron
chr7	47716585	47716863	Peak_222325	CRD_2345	Intron
chr7	47719471	47719712	Peak_222326	CRD_2345	Intron
chr7	47737582	47738084	Peak_222327	CRD_2345	Intron
chr7	47745416	47745620	Peak_222328	CRD_2345	Intron
chr7	47757841	47758891	Peak_222329	CRD_2345	Promoter
chr7	47759210	47759466	Peak_222330	CRD_2345	Promoter
chr7	47763423	47763635	Peak_222331	CRD_2345	Promoter
chr7	47771133	47771851	Peak_222332	CRD_2345	Intron
chr7	47783537	47784280	Peak_222333	CRD_2345	Intron
chr7	47786604	47786859	Peak_222334	CRD_2345	Intron
chr7	47543860	47544060	Peak_222294	CRD_2345	Intron
chr7	47551678	47551886	Peak_222295	CRD_2345	Intron
chr7	47552387	47553019	Peak_222296	CRD_2345	Intron
chr7	47568267	47569252	Peak_222297	CRD_2345	Intron
chr7	47571303	47571969	Peak_222298	CRD_2345	Intron
chr7	47573902	47574483	Peak_222299	CRD_2345	Intron
chr7	47574704	47574978	Peak_222300	CRD_2345	Intron
chr7	47576674	47577701	Peak_222301	CRD_2345	Intron
chr7	47580736	47581198	Peak_222302	CRD_2345	Promoter
chr7	47583318	47583553	Peak_222303	CRD_2345	Promoter
chr7	47596355	47597113	Peak_222304	CRD_2345	Distal_Intergenic
chr7	47600499	47601375	Peak_222305	CRD_2345	Distal_Intergenic
chr7	47606165	47606364	Peak_222306	CRD_2345	Distal_Intergenic
chr7	47610012	47610558	Peak_222307	CRD_2345	Distal_Intergenic
chr7	47610855	47611073	Peak_222308	CRD_2345	Distal_Intergenic
chr7	47614823	47615138	Peak_222309	CRD_2345	Distal_Intergenic
chr7	47621795	47622404	Peak_222310	CRD_2345	Promoter
chr7	47622860	47623710	Peak_222311	CRD_2345	Promoter
chr7	47635327	47635721	Peak_222312	CRD_2345	Distal_Intergenic
chr7	47636084	47637279	Peak_222313	CRD_2345	Distal_Intergenic
chr7	47792385	47793063	Peak_222335	CRD_2346	Promoter
chr7	47794195	47794401	Peak_222336	CRD_2346	Promoter
chr7	47806600	47807446	Peak_222337	CRD_2346	Promoter
chr7	47811921	47813316	Peak_222338	CRD_2346	Promoter
chr7	47819115	47820037	Peak_222339	CRD_2346	Exon
chr7	47827249	47828289	Peak_222340	CRD_2346	Promoter
chr7	48728668	48728876	Peak_222482	CRD_2347	Distal_Intergenic
chr7	48733395	48734132	Peak_222483	CRD_2347	Distal_Intergenic
chr7	48735764	48735963	Peak_222484	CRD_2347	Distal_Intergenic
chr7	48741479	48742368	Peak_222485	CRD_2347	Distal_Intergenic
chr7	49130725	49131025	Peak_222552	CRD_2348	Distal_Intergenic
chr7	49137278	49138047	Peak_222553	CRD_2348	Distal_Intergenic
chr7	49144688	49145206	Peak_222554	CRD_2348	Distal_Intergenic
chr7	49145277	49145589	Peak_222555	CRD_2348	Distal_Intergenic
chr7	49385643	49385967	Peak_222592	CRD_2349	Distal_Intergenic
chr7	49386013	49386315	Peak_222593	CRD_2349	Distal_Intergenic
chr7	49391154	49391362	Peak_222594	CRD_2349	Distal_Intergenic
chr7	49400494	49400698	Peak_222595	CRD_2349	Distal_Intergenic
chr7	50205208	50205808	Peak_222738	CRD_2350	Promoter
chr7	50212640	50212926	Peak_222739	CRD_2350	Intron
chr7	50217759	50218201	Peak_222740	CRD_2350	Intron
chr7	50220251	50220533	Peak_222741	CRD_2350	Intron
chr7	50227599	50228200	Peak_222742	CRD_2350	Intron
chr7	50228765	50229013	Peak_222743	CRD_2350	Intron
chr7	50395380	50395645	Peak_222769	CRD_2351	Intron
chr7	50395752	50396150	Peak_222770	CRD_2351	Intron
chr7	50404492	50405058	Peak_222771	CRD_2351	Exon
chr7	50405263	50405481	Peak_222772	CRD_2351	Distal_Intergenic
chr7	50624479	50624721	Peak_222801	CRD_2352	Promoter
chr7	50630720	50630938	Peak_222802	CRD_2352	Intron
chr7	50640824	50641984	Peak_222803	CRD_2352	Intron
chr7	50642061	50642310	Peak_222804	CRD_2352	Intron
chr7	50652939	50654215	Peak_222805	CRD_2352	Intron
chr7	50657258	50657908	Peak_222806	CRD_2352	Intron
chr7	50943434	50943689	Peak_222852	CRD_2352	Intron
chr7	50943990	50944720	Peak_222853	CRD_2352	Intron
chr7	50963032	50963368	Peak_222854	CRD_2352	Intron
chr7	50968673	50968935	Peak_222855	CRD_2352	Intron
chr7	50660049	50660414	Peak_222807	CRD_2352	Intron
chr7	50663245	50664035	Peak_222808	CRD_2352	Intron
chr7	50667476	50667724	Peak_222809	CRD_2352	Intron
chr7	50675230	50675483	Peak_222810	CRD_2352	Intron
chr7	50675600	50675896	Peak_222811	CRD_2352	Intron
chr7	50676582	50677950	Peak_222812	CRD_2352	Intron
chr7	50679133	50679769	Peak_222813	CRD_2352	Intron
chr7	50684929	50685222	Peak_222814	CRD_2352	Intron
chr7	50685467	50685896	Peak_222815	CRD_2352	Intron
chr7	50690408	50691233	Peak_222816	CRD_2352	Intron
chr7	50697524	50698183	Peak_222817	CRD_2352	Intron
chr7	50698427	50698767	Peak_222818	CRD_2352	Intron
chr7	50698880	50699194	Peak_222819	CRD_2352	Intron
chr7	50709139	50709413	Peak_222820	CRD_2352	Intron
chr7	50712367	50713231	Peak_222821	CRD_2352	Intron
chr7	50718401	50718643	Peak_222822	CRD_2352	Intron
chr7	50719108	50719611	Peak_222823	CRD_2352	Intron
chr7	50720958	50721467	Peak_222824	CRD_2352	Intron
chr7	50730814	50731226	Peak_222825	CRD_2352	Promoter
chr7	50739716	50740535	Peak_222826	CRD_2352	Intron
chr7	50740954	50741284	Peak_222827	CRD_2352	Intron
chr7	50748923	50749512	Peak_222828	CRD_2352	Promoter
chr7	50751190	50751515	Peak_222829	CRD_2352	Intron
chr7	50765111	50765394	Peak_222830	CRD_2352	Intron
chr7	50766197	50766444	Peak_222831	CRD_2352	Intron
chr7	50782773	50783896	Peak_222832	CRD_2352	Promoter
chr7	50783954	50784196	Peak_222833	CRD_2352	Promoter
chr7	50790891	50791126	Peak_222834	CRD_2352	Promoter
chr7	50795832	50796103	Peak_222835	CRD_2352	Promoter
chr7	50805831	50806130	Peak_222836	CRD_2352	Distal_Intergenic
chr7	50812902	50813178	Peak_222837	CRD_2352	Distal_Intergenic
chr7	50818254	50818461	Peak_222838	CRD_2352	Distal_Intergenic
chr7	50821499	50822275	Peak_222839	CRD_2352	Distal_Intergenic
chr7	50828231	50828604	Peak_222840	CRD_2352	Distal_Intergenic
chr7	50829021	50829404	Peak_222841	CRD_2352	Distal_Intergenic
chr7	50840477	50840684	Peak_222842	CRD_2352	Promoter
chr7	50868645	50869917	Peak_222843	CRD_2352	Promoter
chr7	50878029	50878324	Peak_222844	CRD_2352	Intron
chr7	50884476	50884684	Peak_222845	CRD_2352	Intron
chr7	50884935	50885734	Peak_222846	CRD_2352	Intron
chr7	50908976	50909453	Peak_222847	CRD_2352	Intron
chr7	50923861	50924259	Peak_222848	CRD_2352	Intron
chr7	50934122	50934490	Peak_222849	CRD_2352	Promoter
chr7	50934693	50934892	Peak_222850	CRD_2352	Promoter
chr7	50943117	50943383	Peak_222851	CRD_2352	Intron
chr7	50977430	50977740	Peak_222856	CRD_2352	Intron
chr7	50987516	50987759	Peak_222857	CRD_2352	Intron
chr7	50988337	50988558	Peak_222858	CRD_2352	Intron
chr7	50991896	50992109	Peak_222859	CRD_2352	Intron
chr7	50992153	50992980	Peak_222860	CRD_2352	Intron
chr7	51002823	51003918	Peak_222861	CRD_2352	Intron
chr7	51016729	51017032	Peak_222862	CRD_2352	Promoter
chr7	51032055	51032767	Peak_222863	CRD_2352	Exon
chr7	51033825	51035439	Peak_222864	CRD_2352	Promoter
chr7	51040320	51040742	Peak_222865	CRD_2352	Intron
chr7	51040840	51041200	Peak_222866	CRD_2352	Intron
chr7	51048554	51048765	Peak_222867	CRD_2352	Intron
chr7	51061919	51063072	Peak_222868	CRD_2352	Intron
chr7	51067356	51068402	Peak_222869	CRD_2352	Intron
chr7	51068526	51068753	Peak_222870	CRD_2352	Intron
chr7	51069020	51069277	Peak_222871	CRD_2352	Intron
chr7	51075740	51076140	Peak_222872	CRD_2352	Intron
chr7	51080536	51081261	Peak_222873	CRD_2352	Intron
chr7	51086336	51086677	Peak_222874	CRD_2352	Intron
chr7	51090316	51090968	Peak_222875	CRD_2352	Intron
chr7	51093285	51093583	Peak_222876	CRD_2352	Intron
chr7	51102827	51103324	Peak_222877	CRD_2352	Intron
chr7	51111507	51111969	Peak_222878	CRD_2352	Intron
chr7	51123288	51124702	Peak_222879	CRD_2352	Intron
chr7	51134288	51134763	Peak_222880	CRD_2352	Intron
chr7	51141241	51142129	Peak_222881	CRD_2352	Intron
chr7	51142830	51143306	Peak_222882	CRD_2352	Intron
chr7	51153792	51154961	Peak_222883	CRD_2352	Intron
chr7	51160830	51161536	Peak_222884	CRD_2352	Intron
chr7	51162562	51163269	Peak_222885	CRD_2352	Intron
chr7	51181032	51181989	Peak_222886	CRD_2352	Intron
chr7	51182890	51183117	Peak_222887	CRD_2352	Intron
chr7	51186547	51187010	Peak_222888	CRD_2352	Intron
chr7	51187927	51188888	Peak_222889	CRD_2352	Promoter
chr7	51188956	51189406	Peak_222890	CRD_2352	Promoter
chr7	51210775	51211596	Peak_222891	CRD_2352	Intron
chr7	51212259	51212778	Peak_222892	CRD_2352	Intron
chr7	51222599	51223241	Peak_222893	CRD_2352	Intron
chr7	51224950	51225607	Peak_222894	CRD_2352	Intron
chr7	51228647	51229964	Peak_222895	CRD_2352	Intron
chr7	51233209	51233883	Peak_222896	CRD_2352	Intron
chr7	51246125	51247197	Peak_222897	CRD_2352	Intron
chr7	51255211	51256837	Peak_222898	CRD_2352	Intron
chr7	51262431	51262869	Peak_222899	CRD_2352	Promoter
chr7	51268872	51270035	Peak_222900	CRD_2352	Intron
chr7	51270105	51270544	Peak_222901	CRD_2352	Intron
chr7	51275108	51275890	Peak_222902	CRD_2353	Intron
chr7	51276155	51276536	Peak_222903	CRD_2353	Intron
chr7	51276644	51277348	Peak_222904	CRD_2353	Intron
chr7	51277446	51277855	Peak_222905	CRD_2353	Intron
chr7	51314125	51314324	Peak_222917	CRD_2354	Promoter
chr7	51314770	51315092	Peak_222918	CRD_2354	Promoter
chr7	51315145	51315938	Peak_222919	CRD_2354	Promoter
chr7	51352193	51352465	Peak_222920	CRD_2354	Distal_Intergenic
chr7	51352579	51353095	Peak_222921	CRD_2354	Distal_Intergenic
chr7	51278185	51278415	Peak_222906	CRD_2354	Intron
chr7	51280022	51280568	Peak_222907	CRD_2354	Intron
chr7	51288923	51290427	Peak_222908	CRD_2354	Intron
chr7	51292013	51292216	Peak_222909	CRD_2354	Intron
chr7	51292626	51292943	Peak_222910	CRD_2354	Intron
chr7	51295416	51295679	Peak_222911	CRD_2354	Intron
chr7	51302584	51303160	Peak_222912	CRD_2354	Intron
chr7	51306197	51306738	Peak_222913	CRD_2354	Intron
chr7	51309402	51310017	Peak_222914	CRD_2354	Intron
chr7	51311242	51311535	Peak_222915	CRD_2354	Intron
chr7	51313266	51313572	Peak_222916	CRD_2354	Promoter
chr7	51356809	51358387	Peak_222922	CRD_2354	Distal_Intergenic
chr7	51366806	51367416	Peak_222923	CRD_2354	Distal_Intergenic
chr7	51412282	51412498	Peak_222924	CRD_2354	Distal_Intergenic
chr7	51419526	51419798	Peak_222925	CRD_2354	Distal_Intergenic
chr7	51429946	51431106	Peak_222926	CRD_2354	Distal_Intergenic
chr7	51438134	51438376	Peak_222927	CRD_2354	Distal_Intergenic
chr7	51456685	51456991	Peak_222928	CRD_2354	Distal_Intergenic
chr7	51470223	51470819	Peak_222929	CRD_2354	Distal_Intergenic
chr7	51471244	51472344	Peak_222930	CRD_2354	Distal_Intergenic
chr7	51481411	51481755	Peak_222931	CRD_2354	Distal_Intergenic
chr7	51483276	51483628	Peak_222932	CRD_2354	Distal_Intergenic
chr7	51493198	51493572	Peak_222933	CRD_2354	Distal_Intergenic
chr7	51507246	51507547	Peak_222934	CRD_2354	Distal_Intergenic
chr7	51740271	51740540	Peak_222971	CRD_2355	Distal_Intergenic
chr7	51746893	51747388	Peak_222972	CRD_2355	Distal_Intergenic
chr7	51760316	51760791	Peak_222973	CRD_2355	Distal_Intergenic
chr7	51769589	51769788	Peak_222974	CRD_2355	Distal_Intergenic
chr7	51784819	51785019	Peak_222975	CRD_2355	Distal_Intergenic
chr7	52663562	52663807	Peak_223123	CRD_2356	Distal_Intergenic
chr7	52664264	52664672	Peak_223124	CRD_2356	Distal_Intergenic
chr7	52666681	52666899	Peak_223125	CRD_2356	Distal_Intergenic
chr7	52670626	52671104	Peak_223126	CRD_2356	Distal_Intergenic
chr7	52675487	52675748	Peak_223127	CRD_2356	Distal_Intergenic
chr7	52797169	52797368	Peak_223153	CRD_2357	Distal_Intergenic
chr7	52813516	52813758	Peak_223154	CRD_2357	Distal_Intergenic
chr7	52818506	52818747	Peak_223155	CRD_2357	Distal_Intergenic
chr7	52819492	52819691	Peak_223156	CRD_2357	Distal_Intergenic
chr7	52681361	52681603	Peak_223128	CRD_2357	Distal_Intergenic
chr7	52682070	52682597	Peak_223129	CRD_2357	Distal_Intergenic
chr7	52682700	52683207	Peak_223130	CRD_2357	Distal_Intergenic
chr7	52692712	52693046	Peak_223131	CRD_2357	Distal_Intergenic
chr7	52695029	52695312	Peak_223132	CRD_2357	Distal_Intergenic
chr7	52696759	52697066	Peak_223133	CRD_2357	Distal_Intergenic
chr7	52706873	52707072	Peak_223134	CRD_2357	Distal_Intergenic
chr7	52707345	52707552	Peak_223135	CRD_2357	Distal_Intergenic
chr7	52708326	52708667	Peak_223136	CRD_2357	Distal_Intergenic
chr7	52710275	52710532	Peak_223137	CRD_2357	Distal_Intergenic
chr7	52716282	52716700	Peak_223138	CRD_2357	Distal_Intergenic
chr7	52718774	52719000	Peak_223139	CRD_2357	Distal_Intergenic
chr7	52719101	52719420	Peak_223140	CRD_2357	Distal_Intergenic
chr7	52729734	52730268	Peak_223141	CRD_2357	Distal_Intergenic
chr7	52739528	52740011	Peak_223142	CRD_2357	Distal_Intergenic
chr7	52740560	52740910	Peak_223143	CRD_2357	Distal_Intergenic
chr7	52746441	52746854	Peak_223144	CRD_2357	Distal_Intergenic
chr7	52749926	52750290	Peak_223145	CRD_2357	Distal_Intergenic
chr7	52752404	52752800	Peak_223146	CRD_2357	Distal_Intergenic
chr7	52758223	52758446	Peak_223147	CRD_2357	Distal_Intergenic
chr7	52761184	52761464	Peak_223148	CRD_2357	Distal_Intergenic
chr7	52768510	52769311	Peak_223149	CRD_2357	Distal_Intergenic
chr7	52775617	52776122	Peak_223150	CRD_2357	Distal_Intergenic
chr7	52781524	52782014	Peak_223151	CRD_2357	Distal_Intergenic
chr7	52795292	52795542	Peak_223152	CRD_2357	Distal_Intergenic
chr7	52879010	52879212	Peak_223170	CRD_2358	Distal_Intergenic
chr7	52888625	52888856	Peak_223171	CRD_2358	Exon
chr7	52890010	52890219	Peak_223172	CRD_2358	Exon
chr7	52890453	52891817	Peak_223173	CRD_2358	Exon
chr7	52834382	52834626	Peak_223160	CRD_2358	Distal_Intergenic
chr7	52834811	52835011	Peak_223161	CRD_2358	Distal_Intergenic
chr7	52838886	52839521	Peak_223162	CRD_2358	Distal_Intergenic
chr7	52843641	52844209	Peak_223163	CRD_2358	Distal_Intergenic
chr7	52845142	52845370	Peak_223164	CRD_2358	Distal_Intergenic
chr7	52851272	52851707	Peak_223165	CRD_2358	Distal_Intergenic
chr7	52853538	52853894	Peak_223166	CRD_2358	Distal_Intergenic
chr7	52862302	52862648	Peak_223167	CRD_2358	Distal_Intergenic
chr7	52872626	52872857	Peak_223168	CRD_2358	Distal_Intergenic
chr7	52878653	52878949	Peak_223169	CRD_2358	Distal_Intergenic
chr7	54304721	54305048	Peak_223426	CRD_2359	Distal_Intergenic
chr7	54305401	54305750	Peak_223427	CRD_2359	Distal_Intergenic
chr7	54324879	54325088	Peak_223428	CRD_2359	Distal_Intergenic
chr7	54329952	54330877	Peak_223429	CRD_2359	Promoter
chr7	54581631	54581875	Peak_223476	CRD_2360	Promoter
chr7	54589095	54589473	Peak_223477	CRD_2360	Distal_Intergenic
chr7	54589721	54590135	Peak_223478	CRD_2360	Distal_Intergenic
chr7	54605839	54606164	Peak_223479	CRD_2360	Distal_Intergenic
chr7	54625506	54625705	Peak_223480	CRD_2360	Distal_Intergenic
chr7	54913228	54913523	Peak_223512	CRD_2361	Distal_Intergenic
chr7	54919002	54919201	Peak_223513	CRD_2361	Distal_Intergenic
chr7	54919271	54919972	Peak_223514	CRD_2361	Distal_Intergenic
chr7	54920408	54920725	Peak_223515	CRD_2361	Distal_Intergenic
chr7	54921392	54921591	Peak_223516	CRD_2361	Distal_Intergenic
chr7	54931776	54931975	Peak_223517	CRD_2361	Promoter
chr7	54881117	54882590	Peak_223510	CRD_2361	Distal_Intergenic
chr7	54887954	54889173	Peak_223511	CRD_2361	Distal_Intergenic
chr7	54932411	54934028	Peak_223518	CRD_2361	Promoter
chr7	54944101	54944340	Peak_223519	CRD_2361	Distal_Intergenic
chr7	54955525	54956446	Peak_223520	CRD_2361	Distal_Intergenic
chr7	54965619	54965869	Peak_223521	CRD_2361	Distal_Intergenic
chr7	54977018	54977345	Peak_223522	CRD_2361	Distal_Intergenic
chr7	55005224	55006275	Peak_223523	CRD_2361	Distal_Intergenic
chr7	55012081	55012493	Peak_223524	CRD_2361	Distal_Intergenic
chr7	55017940	55019121	Peak_223525	CRD_2361	Promoter
chr7	55020570	55020947	Peak_223526	CRD_2361	Promoter
chr7	55022114	55022452	Peak_223527	CRD_2361	Promoter
chr7	55026984	55027423	Peak_223528	CRD_2361	Intron
chr7	55044203	55044552	Peak_223529	CRD_2361	Intron
chr7	55044782	55044999	Peak_223530	CRD_2361	Intron
chr7	55046701	55046951	Peak_223531	CRD_2361	Intron
chr7	55048245	55049016	Peak_223532	CRD_2361	Intron
chr7	55050317	55050841	Peak_223533	CRD_2361	Intron
chr7	55053957	55054202	Peak_223534	CRD_2361	Intron
chr7	55054254	55054668	Peak_223535	CRD_2361	Intron
chr7	55062746	55063084	Peak_223536	CRD_2361	Intron
chr7	55071834	55072087	Peak_223537	CRD_2361	Intron
chr7	55075171	55076281	Peak_223538	CRD_2362	Intron
chr7	55081185	55081777	Peak_223539	CRD_2362	Intron
chr7	55086055	55087406	Peak_223540	CRD_2362	Intron
chr7	55091556	55091969	Peak_223541	CRD_2362	Intron
chr7	55092035	55092501	Peak_223542	CRD_2362	Intron
chr7	55098771	55100669	Peak_223543	CRD_2362	Intron
chr7	56073963	56074802	Peak_223621	CRD_2363	Promoter
chr7	56079057	56080280	Peak_223622	CRD_2363	Promoter
chr7	56083109	56083558	Peak_223623	CRD_2363	Exon
chr7	56091382	56093445	Peak_223624	CRD_2363	Promoter
chr7	56105941	56107168	Peak_223625	CRD_2363	Promoter
chr7	56165101	56165341	Peak_223626	CRD_2363	Promoter
chr7	56175662	56176225	Peak_223627	CRD_2363	Promoter
chr7	56206540	56206944	Peak_223628	CRD_2363	Distal_Intergenic
chr7	55562667	55563185	Peak_223592	CRD_2363	Intron
chr7	55567418	55568051	Peak_223593	CRD_2363	Intron
chr7	55569332	55569531	Peak_223594	CRD_2363	Promoter
chr7	55571437	55571770	Peak_223595	CRD_2363	Promoter
chr7	55572360	55573401	Peak_223596	CRD_2363	Promoter
chr7	55593496	55594131	Peak_223597	CRD_2363	Promoter
chr7	55597960	55598208	Peak_223598	CRD_2363	Distal_Intergenic
chr7	55641045	55641780	Peak_223599	CRD_2363	Promoter
chr7	55689305	55689658	Peak_223600	CRD_2363	Promoter
chr7	55698671	55699753	Peak_223601	CRD_2363	Exon
chr7	55722963	55724126	Peak_223602	CRD_2363	Distal_Intergenic
chr7	55774385	55775611	Peak_223603	CRD_2363	Distal_Intergenic
chr7	55886741	55887670	Peak_223604	CRD_2363	Promoter
chr7	55887945	55888588	Peak_223605	CRD_2363	Promoter
chr7	55894829	55895193	Peak_223606	CRD_2363	Intron
chr7	55905389	55905710	Peak_223607	CRD_2363	Promoter
chr7	55911911	55913361	Peak_223608	CRD_2363	Promoter
chr7	55919840	55920097	Peak_223609	CRD_2363	Intron
chr7	55951329	55952511	Peak_223610	CRD_2363	Promoter
chr7	55963936	55965473	Peak_223611	CRD_2363	Promoter
chr7	55965811	55966343	Peak_223612	CRD_2363	Promoter
chr7	55977588	55978201	Peak_223613	CRD_2363	Promoter
chr7	56004879	56005147	Peak_223614	CRD_2363	Distal_Intergenic
chr7	56007845	56008513	Peak_223615	CRD_2363	Exon
chr7	56009122	56009323	Peak_223616	CRD_2363	Exon
chr7	56009374	56010380	Peak_223617	CRD_2363	Exon
chr7	56033613	56034680	Peak_223618	CRD_2363	Promoter
chr7	56050902	56052092	Peak_223619	CRD_2363	Promoter
chr7	56063576	56065415	Peak_223620	CRD_2363	Promoter
chr7	55109349	55109697	Peak_223544	CRD_2363	Promoter
chr7	55109767	55110025	Peak_223545	CRD_2363	Promoter
chr7	55110515	55111434	Peak_223546	CRD_2363	Promoter
chr7	55124460	55124663	Peak_223547	CRD_2363	Intron
chr7	55129904	55131186	Peak_223548	CRD_2363	Intron
chr7	55135713	55136053	Peak_223549	CRD_2363	Intron
chr7	55140252	55140451	Peak_223550	CRD_2363	Intron
chr7	55140568	55140946	Peak_223551	CRD_2363	Intron
chr7	55157804	55158042	Peak_223552	CRD_2363	Intron
chr7	55170704	55171720	Peak_223553	CRD_2363	Exon
chr7	55172282	55172503	Peak_223554	CRD_2363	Intron
chr7	55177479	55178201	Peak_223555	CRD_2363	Intron
chr7	55180123	55180640	Peak_223556	CRD_2363	Exon
chr7	55189473	55189781	Peak_223557	CRD_2363	Promoter
chr7	55198190	55198396	Peak_223558	CRD_2363	Intron
chr7	55212324	55212602	Peak_223559	CRD_2363	Distal_Intergenic
chr7	55212771	55213589	Peak_223560	CRD_2363	Distal_Intergenic
chr7	55216429	55217017	Peak_223561	CRD_2363	Distal_Intergenic
chr7	55237202	55237559	Peak_223562	CRD_2363	Exon
chr7	55245146	55245863	Peak_223563	CRD_2363	Promoter
chr7	55254782	55256097	Peak_223564	CRD_2363	Promoter
chr7	55279923	55280521	Peak_223565	CRD_2363	Distal_Intergenic
chr7	55297589	55298920	Peak_223566	CRD_2363	Distal_Intergenic
chr7	55305227	55305440	Peak_223567	CRD_2363	Distal_Intergenic
chr7	55349222	55349521	Peak_223568	CRD_2363	Distal_Intergenic
chr7	55364895	55366797	Peak_223569	CRD_2363	Promoter
chr7	55380565	55382823	Peak_223570	CRD_2363	Intron
chr7	55414854	55415904	Peak_223571	CRD_2363	Intron
chr7	55420445	55420853	Peak_223572	CRD_2363	Intron
chr7	55427940	55428198	Peak_223573	CRD_2363	Promoter
chr7	55433263	55433565	Peak_223574	CRD_2363	Exon
chr7	55439792	55440039	Peak_223575	CRD_2363	Intron
chr7	55464509	55464756	Peak_223576	CRD_2363	Intron
chr7	55469101	55470272	Peak_223577	CRD_2363	Intron
chr7	55475726	55476671	Peak_223578	CRD_2363	Intron
chr7	55493278	55493786	Peak_223579	CRD_2363	Intron
chr7	55494426	55494818	Peak_223580	CRD_2363	Intron
chr7	55501726	55502904	Peak_223581	CRD_2363	Intron
chr7	55509310	55509592	Peak_223582	CRD_2363	Intron
chr7	55515884	55516239	Peak_223583	CRD_2363	Promoter
chr7	55520498	55520765	Peak_223584	CRD_2363	Promoter
chr7	55524691	55524900	Peak_223585	CRD_2363	Promoter
chr7	55526078	55527202	Peak_223586	CRD_2363	Promoter
chr7	55533173	55533975	Peak_223587	CRD_2363	Intron
chr7	55534242	55534879	Peak_223588	CRD_2363	Promoter
chr7	55545593	55545809	Peak_223589	CRD_2363	Intron
chr7	55546638	55547380	Peak_223590	CRD_2363	Intron
chr7	55552485	55552948	Peak_223591	CRD_2363	Promoter
chr7	61726054	61726451	Peak_223926	CRD_2364	Distal_Intergenic
chr7	61728593	61728800	Peak_223927	CRD_2364	Distal_Intergenic
chr7	61732966	61733266	Peak_223928	CRD_2364	Distal_Intergenic
chr7	61740724	61741096	Peak_223929	CRD_2364	Distal_Intergenic
chr7	61771075	61771342	Peak_223930	CRD_2365	Distal_Intergenic
chr7	61772458	61772699	Peak_223931	CRD_2365	Distal_Intergenic
chr7	61774475	61774746	Peak_223932	CRD_2365	Distal_Intergenic
chr7	61776619	61776989	Peak_223933	CRD_2365	Distal_Intergenic
chr7	61961369	61961569	Peak_223948	CRD_2366	Distal_Intergenic
chr7	61961628	61962013	Peak_223949	CRD_2366	Distal_Intergenic
chr7	61962395	61962618	Peak_223950	CRD_2366	Distal_Intergenic
chr7	61962815	61963028	Peak_223951	CRD_2366	Distal_Intergenic
chr7	61963750	61964027	Peak_223952	CRD_2366	Distal_Intergenic
chr7	61967821	61968075	Peak_223953	CRD_2366	Distal_Intergenic
chr7	61926669	61926868	Peak_223945	CRD_2366	Distal_Intergenic
chr7	61928185	61928658	Peak_223946	CRD_2366	Distal_Intergenic
chr7	61934853	61935296	Peak_223947	CRD_2366	Distal_Intergenic
chr7	61969950	61970462	Peak_223954	CRD_2367	Distal_Intergenic
chr7	61972835	61973040	Peak_223955	CRD_2367	Distal_Intergenic
chr7	61973691	61974085	Peak_223956	CRD_2367	Distal_Intergenic
chr7	61975235	61976129	Peak_223957	CRD_2367	Distal_Intergenic
chr7	62412240	62412454	Peak_223995	CRD_2368	Distal_Intergenic
chr7	62415320	62415587	Peak_223996	CRD_2368	Distal_Intergenic
chr7	62425119	62425814	Peak_223997	CRD_2368	Distal_Intergenic
chr7	62425879	62426518	Peak_223998	CRD_2368	Distal_Intergenic
chr7	62524040	62524246	Peak_224015	CRD_2368	Distal_Intergenic
chr7	62525061	62525306	Peak_224016	CRD_2368	Distal_Intergenic
chr7	62530726	62530973	Peak_224017	CRD_2368	Distal_Intergenic
chr7	62541449	62541713	Peak_224018	CRD_2368	Distal_Intergenic
chr7	62544572	62544979	Peak_224019	CRD_2368	Distal_Intergenic
chr7	62163318	62163711	Peak_223958	CRD_2368	Distal_Intergenic
chr7	62164540	62164740	Peak_223959	CRD_2368	Distal_Intergenic
chr7	62204249	62204643	Peak_223960	CRD_2368	Distal_Intergenic
chr7	62237326	62237601	Peak_223961	CRD_2368	Distal_Intergenic
chr7	62237824	62238023	Peak_223962	CRD_2368	Distal_Intergenic
chr7	62249571	62249849	Peak_223963	CRD_2368	Distal_Intergenic
chr7	62257373	62257797	Peak_223964	CRD_2368	Distal_Intergenic
chr7	62257971	62258194	Peak_223965	CRD_2368	Distal_Intergenic
chr7	62264824	62265162	Peak_223966	CRD_2368	Distal_Intergenic
chr7	62546725	62547200	Peak_224020	CRD_2368	Distal_Intergenic
chr7	62547505	62548472	Peak_224021	CRD_2368	Distal_Intergenic
chr7	62548793	62549157	Peak_224022	CRD_2368	Distal_Intergenic
chr7	62555071	62555326	Peak_224023	CRD_2368	Distal_Intergenic
chr7	62556954	62557158	Peak_224024	CRD_2368	Distal_Intergenic
chr7	62566354	62566724	Peak_224025	CRD_2368	Distal_Intergenic
chr7	62570093	62570556	Peak_224026	CRD_2368	Distal_Intergenic
chr7	62576128	62576410	Peak_224027	CRD_2368	Distal_Intergenic
chr7	62580593	62580951	Peak_224028	CRD_2368	Distal_Intergenic
chr7	62813070	62813269	Peak_224029	CRD_2368	Distal_Intergenic
chr7	62827996	62828294	Peak_224030	CRD_2368	Distal_Intergenic
chr7	62894272	62894514	Peak_224031	CRD_2368	Distal_Intergenic
chr7	62946493	62946785	Peak_224032	CRD_2368	Distal_Intergenic
chr7	62974336	62974574	Peak_224033	CRD_2368	Distal_Intergenic
chr7	63007912	63008743	Peak_224034	CRD_2368	Promoter
chr7	63015552	63015986	Peak_224035	CRD_2368	Distal_Intergenic
chr7	63019592	63019852	Peak_224036	CRD_2368	Distal_Intergenic
chr7	63034077	63034318	Peak_224037	CRD_2368	Distal_Intergenic
chr7	63066275	63066536	Peak_224038	CRD_2368	Distal_Intergenic
chr7	63068249	63068634	Peak_224039	CRD_2368	Distal_Intergenic
chr7	63109943	63110752	Peak_224040	CRD_2368	Exon
chr7	63115066	63115348	Peak_224041	CRD_2368	Promoter
chr7	63115528	63115831	Peak_224042	CRD_2368	Promoter
chr7	63116252	63116535	Peak_224043	CRD_2368	Promoter
chr7	63120729	63120987	Peak_224044	CRD_2368	Intron
chr7	63123742	63123981	Peak_224045	CRD_2368	Intron
chr7	63127197	63127478	Peak_224046	CRD_2368	Intron
chr7	63133468	63133676	Peak_224047	CRD_2368	Intron
chr7	63134770	63135007	Peak_224048	CRD_2368	Intron
chr7	63137555	63138071	Peak_224049	CRD_2368	Intron
chr7	63147106	63147589	Peak_224050	CRD_2368	Intron
chr7	63160213	63160633	Peak_224051	CRD_2368	Distal_Intergenic
chr7	63161576	63161835	Peak_224052	CRD_2368	Distal_Intergenic
chr7	63172045	63172253	Peak_224053	CRD_2368	Distal_Intergenic
chr7	63178933	63179286	Peak_224054	CRD_2368	Promoter
chr7	63187440	63187791	Peak_224055	CRD_2368	Distal_Intergenic
chr7	63194262	63194552	Peak_224056	CRD_2368	Distal_Intergenic
chr7	63195194	63195393	Peak_224057	CRD_2368	Distal_Intergenic
chr7	63236675	63236940	Peak_224058	CRD_2368	Promoter
chr7	63238783	63239102	Peak_224059	CRD_2368	Promoter
chr7	63239233	63239471	Peak_224060	CRD_2368	Promoter
chr7	63280675	63280881	Peak_224061	CRD_2368	Distal_Intergenic
chr7	63366566	63366843	Peak_224062	CRD_2368	Promoter
chr7	63366898	63367789	Peak_224063	CRD_2368	Promoter
chr7	63368052	63368928	Peak_224064	CRD_2368	Promoter
chr7	63380750	63381128	Peak_224065	CRD_2368	Intron
chr7	63465524	63465987	Peak_224066	CRD_2368	Distal_Intergenic
chr7	63474277	63474603	Peak_224067	CRD_2368	Distal_Intergenic
chr7	63520264	63522220	Peak_224068	CRD_2369	Distal_Intergenic
chr7	63523322	63523603	Peak_224069	CRD_2369	Distal_Intergenic
chr7	63523862	63524108	Peak_224070	CRD_2369	Distal_Intergenic
chr7	63524909	63525493	Peak_224071	CRD_2369	Distal_Intergenic
chr7	63577371	63577735	Peak_224075	CRD_2370	Intron
chr7	63577872	63578071	Peak_224076	CRD_2370	Intron
chr7	63579050	63579452	Peak_224077	CRD_2370	Intron
chr7	63580230	63580429	Peak_224078	CRD_2370	Exon
chr7	63747383	63747834	Peak_224079	CRD_2370	Distal_Intergenic
chr7	63566030	63566363	Peak_224072	CRD_2370	Exon
chr7	63570503	63571140	Peak_224073	CRD_2370	Intron
chr7	63576598	63577152	Peak_224074	CRD_2370	Intron
chr7	64181087	64181397	Peak_224092	CRD_2371	Promoter
chr7	64306387	64308156	Peak_224093	CRD_2371	Promoter
chr7	64313537	64314548	Peak_224094	CRD_2371	Promoter
chr7	64320980	64321255	Peak_224095	CRD_2371	Intron
chr7	64559250	64559638	Peak_224106	CRD_2371	Intron
chr7	64562604	64563441	Peak_224107	CRD_2371	Promoter
chr7	64569400	64569901	Peak_224108	CRD_2371	Promoter
chr7	64569982	64570327	Peak_224109	CRD_2371	Promoter
chr7	64574481	64575016	Peak_224110	CRD_2371	Distal_Intergenic
chr7	64618783	64619489	Peak_224111	CRD_2371	Distal_Intergenic
chr7	64625247	64625477	Peak_224112	CRD_2371	Distal_Intergenic
chr7	64629287	64629865	Peak_224113	CRD_2371	Distal_Intergenic
chr7	64630444	64630766	Peak_224114	CRD_2371	Distal_Intergenic
chr7	64428891	64429390	Peak_224096	CRD_2371	Promoter
chr7	64446945	64447230	Peak_224097	CRD_2371	Promoter
chr7	64459438	64459663	Peak_224098	CRD_2371	Distal_Intergenic
chr7	64463552	64464338	Peak_224099	CRD_2371	Distal_Intergenic
chr7	64494525	64494724	Peak_224100	CRD_2371	Distal_Intergenic
chr7	64494945	64495626	Peak_224101	CRD_2371	Distal_Intergenic
chr7	64499533	64500072	Peak_224102	CRD_2371	Promoter
chr7	64515271	64516117	Peak_224103	CRD_2371	Distal_Intergenic
chr7	64541482	64542143	Peak_224104	CRD_2371	Promoter
chr7	64551395	64552352	Peak_224105	CRD_2371	Promoter
chr7	64665655	64666701	Peak_224115	CRD_2371	Promoter
chr7	64692119	64692362	Peak_224116	CRD_2371	Promoter
chr7	64793845	64794909	Peak_224117	CRD_2371	Promoter
chr7	64800762	64801004	Peak_224118	CRD_2371	Intron
chr7	64802631	64803061	Peak_224119	CRD_2371	Intron
chr7	64803423	64803622	Peak_224120	CRD_2371	Intron
chr7	64808060	64808341	Peak_224121	CRD_2371	Intron
chr7	64815235	64815792	Peak_224122	CRD_2371	Exon
chr7	64849493	64849885	Peak_224123	CRD_2371	Exon
chr7	64877089	64877927	Peak_224124	CRD_2371	Promoter
chr7	64881796	64882096	Peak_224125	CRD_2371	Promoter
chr7	64882170	64883102	Peak_224126	CRD_2371	Promoter
chr7	64888857	64889121	Peak_224127	CRD_2371	Promoter
chr7	64891262	64891664	Peak_224128	CRD_2371	Promoter
chr7	64902772	64903820	Peak_224129	CRD_2371	Promoter
chr7	64951253	64951637	Peak_224130	CRD_2371	Distal_Intergenic
chr7	64951744	64951982	Peak_224131	CRD_2371	Distal_Intergenic
chr7	65006201	65007354	Peak_224132	CRD_2371	Promoter
chr7	65036209	65036881	Peak_224133	CRD_2371	Promoter
chr7	65252167	65252832	Peak_224139	CRD_2371	Distal_Intergenic
chr7	65269210	65269484	Peak_224140	CRD_2371	Promoter
chr7	65307743	65308130	Peak_224141	CRD_2371	Distal_Intergenic
chr7	65371400	65371955	Peak_224142	CRD_2371	Promoter
chr7	65373526	65374350	Peak_224143	CRD_2371	Promoter
chr7	65590721	65590976	Peak_224146	CRD_2371	Distal_Intergenic
chr7	65613868	65614250	Peak_224147	CRD_2371	Promoter
chr7	65621504	65621850	Peak_224148	CRD_2371	Distal_Intergenic
chr7	65750183	65751643	Peak_224149	CRD_2371	Promoter
chr7	65751702	65751975	Peak_224150	CRD_2371	Promoter
chr7	65770369	65771540	Peak_224151	CRD_2371	Promoter
chr7	65871547	65871768	Peak_224152	CRD_2371	Promoter
chr7	65872368	65873325	Peak_224153	CRD_2371	Promoter
chr7	63938563	63938769	Peak_224083	CRD_2371	Promoter
chr7	63972524	63972849	Peak_224084	CRD_2371	Intron
chr7	63981033	63981235	Peak_224085	CRD_2371	Promoter
chr7	64024685	64024889	Peak_224086	CRD_2371	Exon
chr7	64045002	64046149	Peak_224087	CRD_2371	Promoter
chr7	64130989	64131408	Peak_224088	CRD_2371	Intron
chr7	64153337	64153559	Peak_224089	CRD_2371	Promoter
chr7	64158306	64158794	Peak_224090	CRD_2371	Distal_Intergenic
chr7	64171588	64171910	Peak_224091	CRD_2371	Distal_Intergenic
chr7	65037375	65038437	Peak_224134	CRD_2371	Promoter
chr7	65080768	65081987	Peak_224135	CRD_2371	Promoter
chr7	65226811	65227055	Peak_224136	CRD_2371	Intron
chr7	65227610	65227875	Peak_224137	CRD_2371	Intron
chr7	65228768	65229034	Peak_224138	CRD_2371	Intron
chr7	66151987	66152364	Peak_224164	CRD_2372	Promoter
chr7	66204413	66205493	Peak_224165	CRD_2372	Promoter
chr7	66206622	66207270	Peak_224166	CRD_2372	Promoter
chr7	66258292	66258956	Peak_224167	CRD_2372	Intron
chr7	66281776	66282693	Peak_224168	CRD_2372	Intron
chr7	66352038	66352540	Peak_224169	CRD_2372	Promoter
chr7	66030922	66031247	Peak_224156	CRD_2372	Promoter
chr7	66075185	66076129	Peak_224157	CRD_2372	Promoter
chr7	66076245	66076467	Peak_224158	CRD_2372	Promoter
chr7	66099746	66100669	Peak_224159	CRD_2372	Intron
chr7	66114306	66115776	Peak_224160	CRD_2372	Promoter
chr7	66119419	66119928	Peak_224161	CRD_2372	Exon
chr7	66140992	66141287	Peak_224162	CRD_2372	Intron
chr7	66150532	66150785	Peak_224163	CRD_2372	Promoter
chr7	66412914	66414479	Peak_224170	CRD_2373	Intron
chr7	66459799	66460181	Peak_224171	CRD_2373	Intron
chr7	66492910	66494225	Peak_224172	CRD_2373	Promoter
chr7	66558868	66559367	Peak_224173	CRD_2373	Promoter
chr7	66591982	66592763	Peak_224174	CRD_2373	Promoter
chr7	66627953	66629749	Peak_224175	CRD_2373	Promoter
chr7	66636006	66636287	Peak_224176	CRD_2373	Promoter
chr7	66641108	66642578	Peak_224177	CRD_2373	Promoter
chr7	66653779	66654895	Peak_224178	CRD_2373	Promoter
chr7	66668511	66669945	Peak_224179	CRD_2373	Exon
chr7	66681076	66682457	Peak_224180	CRD_2373	Promoter
chr7	66697200	66698024	Peak_224181	CRD_2373	Intron
chr7	66699994	66700598	Peak_224182	CRD_2373	Intron
chr7	66718893	66719250	Peak_224183	CRD_2373	Intron
chr7	66739946	66740992	Peak_224184	CRD_2373	Promoter
chr7	66769078	66769413	Peak_224185	CRD_2373	Promoter
chr7	66803894	66804615	Peak_224186	CRD_2373	Intron
chr7	66817364	66817679	Peak_224187	CRD_2373	Intron
chr7	66843991	66845726	Peak_224188	CRD_2373	Promoter
chr7	66894736	66895117	Peak_224189	CRD_2373	Distal_Intergenic
chr7	66920480	66921360	Peak_224190	CRD_2373	Promoter
chr7	66930339	66930620	Peak_224191	CRD_2373	Promoter
chr7	66933597	66934041	Peak_224192	CRD_2373	Promoter
chr7	66943192	66943471	Peak_224193	CRD_2373	Promoter
chr7	66950781	66951277	Peak_224194	CRD_2373	Exon
chr7	66994740	66995056	Peak_224195	CRD_2373	Promoter
chr7	66995114	66995925	Peak_224196	CRD_2373	Promoter
chr7	66996152	66996997	Peak_224197	CRD_2373	Promoter
chr7	67036146	67037465	Peak_224198	CRD_2373	Intron
chr7	68185622	68186396	Peak_224214	CRD_2374	Intron
chr7	68209423	68209702	Peak_224215	CRD_2374	Intron
chr7	68216012	68216479	Peak_224216	CRD_2374	Intron
chr7	68222307	68222729	Peak_224217	CRD_2374	Intron
chr7	67042485	67043524	Peak_224199	CRD_2374	Intron
chr7	67192894	67193539	Peak_224200	CRD_2374	Intron
chr7	67302024	67303230	Peak_224201	CRD_2374	Promoter
chr7	67371819	67372152	Peak_224202	CRD_2374	Distal_Intergenic
chr7	67378221	67378898	Peak_224203	CRD_2374	Distal_Intergenic
chr7	67407001	67407469	Peak_224204	CRD_2374	Distal_Intergenic
chr7	67464049	67464288	Peak_224205	CRD_2374	Distal_Intergenic
chr7	67469994	67470978	Peak_224206	CRD_2374	Distal_Intergenic
chr7	67484268	67484800	Peak_224207	CRD_2374	Distal_Intergenic
chr7	67625192	67625728	Peak_224208	CRD_2374	Promoter
chr7	67854269	67854468	Peak_224209	CRD_2374	Distal_Intergenic
chr7	67859031	67859523	Peak_224210	CRD_2374	Distal_Intergenic
chr7	67937641	67938119	Peak_224211	CRD_2374	Distal_Intergenic
chr7	68063246	68063445	Peak_224212	CRD_2374	Distal_Intergenic
chr7	68177056	68177341	Peak_224213	CRD_2374	Intron
chr7	68223625	68224841	Peak_224218	CRD_2374	Intron
chr7	68321316	68321675	Peak_224219	CRD_2374	Distal_Intergenic
chr7	68358221	68358904	Peak_224220	CRD_2374	Distal_Intergenic
chr7	68419987	68421116	Peak_224221	CRD_2374	Distal_Intergenic
chr7	68429257	68430101	Peak_224222	CRD_2374	Distal_Intergenic
chr7	68504827	68505345	Peak_224223	CRD_2374	Distal_Intergenic
chr7	68511239	68511841	Peak_224224	CRD_2374	Distal_Intergenic
chr7	68674663	68675287	Peak_224225	CRD_2374	Distal_Intergenic
chr7	69493976	69494266	Peak_224241	CRD_2375	Distal_Intergenic
chr7	69518081	69518697	Peak_224242	CRD_2375	Distal_Intergenic
chr7	69564232	69565387	Peak_224243	CRD_2375	Distal_Intergenic
chr7	69577413	69577631	Peak_224244	CRD_2375	Distal_Intergenic
chr7	69588670	69589618	Peak_224245	CRD_2375	Distal_Intergenic
chr7	69596721	69598934	Peak_224246	CRD_2375	Promoter
chr7	68868847	68869483	Peak_224228	CRD_2375	Distal_Intergenic
chr7	69079069	69079878	Peak_224229	CRD_2375	Distal_Intergenic
chr7	69190813	69191080	Peak_224230	CRD_2375	Promoter
chr7	69208698	69209214	Peak_224231	CRD_2375	Distal_Intergenic
chr7	69241664	69241863	Peak_224232	CRD_2375	Intron
chr7	69245479	69246048	Peak_224233	CRD_2375	Intron
chr7	69246691	69247387	Peak_224234	CRD_2375	Intron
chr7	69256457	69257189	Peak_224235	CRD_2375	Intron
chr7	69261561	69261857	Peak_224236	CRD_2375	Intron
chr7	69283339	69283883	Peak_224237	CRD_2375	Intron
chr7	69399076	69399915	Peak_224238	CRD_2375	Promoter
chr7	69412614	69412974	Peak_224239	CRD_2375	Intron
chr7	69429648	69431030	Peak_224240	CRD_2375	Promoter
chr7	69635435	69636205	Peak_224247	CRD_2375	Intron
chr7	69644081	69644283	Peak_224248	CRD_2375	Promoter
chr7	69678451	69678962	Peak_224249	CRD_2375	Intron
chr7	69684329	69684727	Peak_224250	CRD_2375	Intron
chr7	69684950	69685501	Peak_224251	CRD_2375	Intron
chr7	69688201	69688400	Peak_224252	CRD_2375	Intron
chr7	69707947	69708251	Peak_224253	CRD_2375	Intron
chr7	70421359	70421649	Peak_224275	CRD_2376	Intron
chr7	70432434	70432996	Peak_224276	CRD_2376	Intron
chr7	70457905	70458159	Peak_224277	CRD_2376	Intron
chr7	70498647	70499024	Peak_224278	CRD_2376	Intron
chr7	70533730	70534133	Peak_224279	CRD_2376	Intron
chr7	70538938	70540069	Peak_224280	CRD_2377	Intron
chr7	70553075	70553746	Peak_224281	CRD_2377	Intron
chr7	70572591	70572886	Peak_224282	CRD_2377	Intron
chr7	70573052	70573751	Peak_224283	CRD_2377	Intron
chr7	70574583	70575456	Peak_224284	CRD_2377	Intron
chr7	72878866	72879541	Peak_224343	CRD_2378	Promoter
chr7	72879969	72880249	Peak_224344	CRD_2378	Promoter
chr7	72924408	72925275	Peak_224345	CRD_2378	Promoter
chr7	72990200	72990407	Peak_224346	CRD_2378	Intron
chr7	73737995	73738435	Peak_224371	CRD_2378	Promoter
chr7	73738585	73739649	Peak_224372	CRD_2378	Promoter
chr7	73749979	73750490	Peak_224373	CRD_2378	Distal_Intergenic
chr7	73826666	73827062	Peak_224374	CRD_2378	Promoter
chr7	74013815	74014270	Peak_224382	CRD_2378	Distal_Intergenic
chr7	74026644	74028165	Peak_224383	CRD_2378	Promoter
chr7	74032190	74032454	Peak_224384	CRD_2378	Intron
chr7	74033486	74034354	Peak_224385	CRD_2378	Intron
chr7	71843790	71843996	Peak_224320	CRD_2378	Intron
chr7	71874494	71874850	Peak_224321	CRD_2378	Intron
chr7	71885576	71886652	Peak_224322	CRD_2378	Intron
chr7	71896542	71896956	Peak_224323	CRD_2378	Intron
chr7	71964265	71964715	Peak_224324	CRD_2378	Intron
chr7	72032704	72033608	Peak_224325	CRD_2378	Intron
chr7	72152259	72153669	Peak_224326	CRD_2378	Intron
chr7	72182129	72182408	Peak_224327	CRD_2378	Intron
chr7	72190987	72191373	Peak_224328	CRD_2378	Intron
chr7	72212910	72213376	Peak_224329	CRD_2378	Intron
chr7	72275057	72276041	Peak_224330	CRD_2378	Intron
chr7	72307397	72307912	Peak_224331	CRD_2378	Intron
chr7	72313906	72314203	Peak_224332	CRD_2378	Intron
chr7	72319979	72320290	Peak_224333	CRD_2378	Intron
chr7	72330311	72330913	Peak_224334	CRD_2378	Intron
chr7	72435327	72436080	Peak_224335	CRD_2378	Intron
chr7	72494074	72494407	Peak_224336	CRD_2378	Distal_Intergenic
chr7	72538856	72539361	Peak_224337	CRD_2378	Distal_Intergenic
chr7	72618388	72619131	Peak_224338	CRD_2378	Intron
chr7	71286322	71286772	Peak_224305	CRD_2378	Promoter
chr7	71290429	71290886	Peak_224306	CRD_2378	Intron
chr7	71307505	71307967	Peak_224307	CRD_2378	Promoter
chr7	71308028	71308427	Peak_224308	CRD_2378	Promoter
chr7	71329459	71329689	Peak_224309	CRD_2378	Intron
chr7	71480703	71481267	Peak_224310	CRD_2378	Intron
chr7	71611687	71612400	Peak_224311	CRD_2378	Intron
chr7	71612722	71613209	Peak_224312	CRD_2378	Intron
chr7	71613376	71613576	Peak_224313	CRD_2378	Intron
chr7	71616611	71616899	Peak_224314	CRD_2378	Intron
chr7	71625538	71625847	Peak_224315	CRD_2378	Intron
chr7	71635369	71635572	Peak_224316	CRD_2378	Intron
chr7	71636285	71636899	Peak_224317	CRD_2378	Intron
chr7	71683170	71683828	Peak_224318	CRD_2378	Promoter
chr7	71736037	71736291	Peak_224319	CRD_2378	Distal_Intergenic
chr7	72784153	72784394	Peak_224339	CRD_2378	Intron
chr7	72790132	72790770	Peak_224340	CRD_2378	Intron
chr7	72828032	72828928	Peak_224341	CRD_2378	Promoter
chr7	72829140	72830293	Peak_224342	CRD_2378	Promoter
chr7	73005469	73006311	Peak_224347	CRD_2378	Promoter
chr7	73154757	73155010	Peak_224348	CRD_2378	Promoter
chr7	73235267	73235523	Peak_224349	CRD_2378	Exon
chr7	73324167	73324377	Peak_224350	CRD_2378	Promoter
chr7	73330176	73330451	Peak_224351	CRD_2378	Promoter
chr7	73342590	73342924	Peak_224352	CRD_2378	Exon
chr7	73357854	73358960	Peak_224353	CRD_2378	Exon
chr7	73397651	73397862	Peak_224354	CRD_2378	Distal_Intergenic
chr7	73399379	73399958	Peak_224355	CRD_2378	Distal_Intergenic
chr7	73410245	73410875	Peak_224356	CRD_2378	Distal_Intergenic
chr7	73451842	73452185	Peak_224357	CRD_2378	Intron
chr7	73453096	73453347	Peak_224358	CRD_2378	Intron
chr7	73482806	73483050	Peak_224359	CRD_2378	Intron
chr7	73521919	73523146	Peak_224360	CRD_2378	Promoter
chr7	73556462	73557530	Peak_224361	CRD_2378	Promoter
chr7	73557660	73558287	Peak_224362	CRD_2378	Promoter
chr7	73578448	73579352	Peak_224363	CRD_2378	Promoter
chr7	73581986	73582398	Peak_224364	CRD_2378	Distal_Intergenic
chr7	73587737	73588173	Peak_224365	CRD_2378	Distal_Intergenic
chr7	73667676	73667960	Peak_224366	CRD_2378	Promoter
chr7	73683105	73683772	Peak_224367	CRD_2378	Promoter
chr7	73721291	73721973	Peak_224368	CRD_2378	Promoter
chr7	73725775	73726049	Peak_224369	CRD_2378	Distal_Intergenic
chr7	73734737	73735012	Peak_224370	CRD_2378	Promoter
chr7	73842377	73843007	Peak_224375	CRD_2378	Promoter
chr7	73845700	73846193	Peak_224376	CRD_2378	Distal_Intergenic
chr7	73866177	73866487	Peak_224377	CRD_2378	Distal_Intergenic
chr7	73893516	73893881	Peak_224378	CRD_2378	Distal_Intergenic
chr7	73909229	73909798	Peak_224379	CRD_2378	Distal_Intergenic
chr7	73954117	73954460	Peak_224380	CRD_2378	Distal_Intergenic
chr7	73988232	73988677	Peak_224381	CRD_2378	Promoter
chr7	74279538	74279996	Peak_224405	CRD_2379	Distal_Intergenic
chr7	74282849	74283423	Peak_224406	CRD_2379	Distal_Intergenic
chr7	74283767	74284270	Peak_224407	CRD_2379	Distal_Intergenic
chr7	74288327	74289549	Peak_224408	CRD_2379	Promoter
chr7	74306380	74307641	Peak_224409	CRD_2379	Intron
chr7	74313527	74313790	Peak_224410	CRD_2379	Intron
chr7	74315986	74316404	Peak_224411	CRD_2379	Promoter
chr7	74061764	74062512	Peak_224388	CRD_2379	Promoter
chr7	74067793	74068363	Peak_224389	CRD_2379	Intron
chr7	74083434	74083876	Peak_224390	CRD_2379	Promoter
chr7	74093014	74093266	Peak_224391	CRD_2379	Promoter
chr7	74094136	74094373	Peak_224392	CRD_2379	Promoter
chr7	74173292	74174477	Peak_224393	CRD_2379	Promoter
chr7	74195522	74196566	Peak_224394	CRD_2379	Exon
chr7	74203254	74203560	Peak_224395	CRD_2379	Intron
chr7	74206585	74207037	Peak_224396	CRD_2379	Promoter
chr7	74210914	74211261	Peak_224397	CRD_2379	Promoter
chr7	74217552	74218101	Peak_224398	CRD_2379	Promoter
chr7	74226597	74226950	Peak_224399	CRD_2379	Intron
chr7	74241914	74242115	Peak_224400	CRD_2379	Promoter
chr7	74253868	74254159	Peak_224401	CRD_2379	Promoter
chr7	74254288	74255134	Peak_224402	CRD_2379	Promoter
chr7	74269783	74270222	Peak_224403	CRD_2379	Distal_Intergenic
chr7	74272333	74272979	Peak_224404	CRD_2379	Distal_Intergenic
chr7	74324550	74325318	Peak_224412	CRD_2379	Intron
chr7	74364929	74365917	Peak_224413	CRD_2379	Intron
chr7	74371189	74373150	Peak_224414	CRD_2379	Promoter
chr7	74379715	74381090	Peak_224415	CRD_2379	Promoter
chr7	74393755	74393988	Peak_224416	CRD_2379	Intron
chr7	74401310	74401578	Peak_224417	CRD_2379	Promoter
chr7	74417426	74417912	Peak_224418	CRD_2379	Distal_Intergenic
chr7	74430941	74431389	Peak_224419	CRD_2379	Distal_Intergenic
chr7	74449985	74450196	Peak_224420	CRD_2379	Distal_Intergenic
chr7	74453723	74454002	Peak_224421	CRD_2379	Promoter
chr7	74455085	74456056	Peak_224422	CRD_2379	Promoter
chr7	74466317	74466918	Peak_224423	CRD_2380	Intron
chr7	74467238	74467653	Peak_224424	CRD_2380	Intron
chr7	74477851	74478598	Peak_224425	CRD_2380	Intron
chr7	74479120	74479475	Peak_224426	CRD_2380	Intron
chr7	74479864	74480799	Peak_224427	CRD_2380	Intron
chr7	74490647	74491027	Peak_224428	CRD_2380	Intron
chr7	74664153	74664576	Peak_224442	CRD_2381	Intron
chr7	74788612	74789006	Peak_224443	CRD_2381	Exon
chr7	74874791	74875104	Peak_224444	CRD_2381	Distal_Intergenic
chr7	74890459	74890939	Peak_224445	CRD_2381	Promoter
chr7	74999293	74999603	Peak_224446	CRD_2381	Intron
chr7	75046393	75046727	Peak_224447	CRD_2381	Intron
chr7	75054647	75055552	Peak_224448	CRD_2381	Promoter
chr7	75072795	75073228	Peak_224449	CRD_2381	Promoter
chr7	75073654	75074275	Peak_224450	CRD_2381	Promoter
chr7	75092428	75092754	Peak_224451	CRD_2381	Promoter
chr7	75092845	75093334	Peak_224452	CRD_2381	Promoter
chr7	75093446	75093680	Peak_224453	CRD_2381	Promoter
chr7	75105574	75106250	Peak_224454	CRD_2381	Intron
chr7	75156659	75157322	Peak_224455	CRD_2381	Exon
chr7	75486150	75486768	Peak_224456	CRD_2381	Promoter
chr7	75527946	75528765	Peak_224457	CRD_2381	Promoter
chr7	75568026	75568696	Peak_224458	CRD_2381	Exon
chr7	75572416	75572833	Peak_224459	CRD_2381	Intron
chr7	75575719	75576261	Peak_224460	CRD_2381	Intron
chr7	75617617	75618279	Peak_224463	CRD_2381	Intron
chr7	75623209	75623894	Peak_224464	CRD_2381	Intron
chr7	75624113	75624486	Peak_224465	CRD_2381	Promoter
chr7	75638034	75638233	Peak_224466	CRD_2381	Intron
chr7	75638712	75639163	Peak_224467	CRD_2381	Intron
chr7	75639514	75639758	Peak_224468	CRD_2381	Intron
chr7	75639808	75640190	Peak_224469	CRD_2381	Intron
chr7	75660311	75661313	Peak_224470	CRD_2381	Intron
chr7	75663284	75663704	Peak_224471	CRD_2381	Intron
chr7	75687741	75689378	Peak_224472	CRD_2381	Intron
chr7	75737994	75738559	Peak_224473	CRD_2381	Promoter
chr7	75738836	75739981	Peak_224474	CRD_2381	Promoter
chr7	75762487	75762781	Peak_224475	CRD_2381	Distal_Intergenic
chr7	75866302	75866801	Peak_224476	CRD_2381	Intron
chr7	75878119	75879169	Peak_224477	CRD_2381	Promoter
chr7	75888274	75888873	Peak_224478	CRD_2381	Exon
chr7	75905784	75906624	Peak_224479	CRD_2381	Promoter
chr7	75914317	75915311	Peak_224480	CRD_2381	Promoter
chr7	75915754	75916257	Peak_224481	CRD_2381	Promoter
chr7	75937875	75938543	Peak_224482	CRD_2381	Intron
chr7	75966225	75967224	Peak_224483	CRD_2381	Promoter
chr7	75967469	75967861	Peak_224484	CRD_2381	Promoter
chr7	75968663	75969410	Peak_224485	CRD_2381	Promoter
chr7	75977779	75978108	Peak_224486	CRD_2381	Promoter
chr7	75993450	75994196	Peak_224487	CRD_2381	Promoter
chr7	75994447	75995456	Peak_224488	CRD_2381	Promoter
chr7	76047669	76048249	Peak_224489	CRD_2381	Promoter
chr7	76054748	76055022	Peak_224490	CRD_2381	Promoter
chr7	76162835	76163052	Peak_224491	CRD_2381	Distal_Intergenic
chr7	76166083	76167050	Peak_224492	CRD_2381	Distal_Intergenic
chr7	76178124	76178645	Peak_224493	CRD_2381	Distal_Intergenic
chr7	76220651	76221033	Peak_224494	CRD_2381	Intron
chr7	76249338	76249780	Peak_224495	CRD_2381	Intron
chr7	76250850	76251320	Peak_224496	CRD_2381	Intron
chr7	76262986	76263259	Peak_224497	CRD_2381	Promoter
chr7	76291658	76292581	Peak_224498	CRD_2381	Distal_Intergenic
chr7	76294125	76295218	Peak_224499	CRD_2381	Distal_Intergenic
chr7	74501383	74501713	Peak_224429	CRD_2381	Intron
chr7	74502616	74502830	Peak_224430	CRD_2381	Intron
chr7	74510985	74512000	Peak_224431	CRD_2381	Promoter
chr7	74542579	74542888	Peak_224432	CRD_2381	Promoter
chr7	74553701	74554020	Peak_224433	CRD_2381	Intron
chr7	74566814	74567032	Peak_224434	CRD_2381	Intron
chr7	74587401	74587664	Peak_224435	CRD_2381	Intron
chr7	74612405	74612927	Peak_224436	CRD_2381	Distal_Intergenic
chr7	74617505	74617813	Peak_224437	CRD_2381	Distal_Intergenic
chr7	74628158	74628408	Peak_224438	CRD_2381	Distal_Intergenic
chr7	74635528	74636465	Peak_224439	CRD_2381	Promoter
chr7	74656434	74657924	Peak_224440	CRD_2381	Promoter
chr7	74658247	74658817	Peak_224441	CRD_2381	Promoter
chr7	75598671	75600144	Peak_224461	CRD_2381	Exon
chr7	75611313	75612413	Peak_224462	CRD_2381	Promoter
chr7	76318669	76318978	Peak_224506	CRD_2382	Distal_Intergenic
chr7	76322874	76323221	Peak_224507	CRD_2382	Distal_Intergenic
chr7	76355402	76355673	Peak_224508	CRD_2382	Intron
chr7	76357648	76357847	Peak_224509	CRD_2382	Promoter
chr7	76358204	76358424	Peak_224510	CRD_2382	Promoter
chr7	76358823	76359965	Peak_224511	CRD_2382	Promoter
chr7	76364555	76364998	Peak_224512	CRD_2382	Promoter
chr7	76379328	76380912	Peak_224513	CRD_2382	Distal_Intergenic
chr7	76392562	76393550	Peak_224514	CRD_2382	Promoter
chr7	76310301	76311030	Peak_224503	CRD_2382	Distal_Intergenic
chr7	76314249	76314729	Peak_224504	CRD_2382	Distal_Intergenic
chr7	76317633	76318389	Peak_224505	CRD_2382	Distal_Intergenic
chr7	76393770	76393983	Peak_224515	CRD_2382	Promoter
chr7	76397206	76397405	Peak_224516	CRD_2382	Promoter
chr7	76403025	76403395	Peak_224517	CRD_2382	Intron
chr7	76404065	76404402	Peak_224518	CRD_2382	Exon
chr7	76428905	76429248	Peak_224519	CRD_2382	Promoter
chr7	76437958	76438200	Peak_224520	CRD_2382	Promoter
chr7	76445609	76445943	Peak_224521	CRD_2382	Distal_Intergenic
chr7	76548675	76549817	Peak_224522	CRD_2382	Promoter
chr7	76583230	76583626	Peak_224523	CRD_2382	Intron
chr7	76606022	76606424	Peak_224524	CRD_2382	Intron
chr7	76627392	76627650	Peak_224525	CRD_2382	Promoter
chr7	76677229	76677478	Peak_224526	CRD_2382	Distal_Intergenic
chr7	76681866	76682200	Peak_224527	CRD_2382	Distal_Intergenic
chr7	76869649	76870676	Peak_224528	CRD_2382	Distal_Intergenic
chr7	76901949	76902670	Peak_224529	CRD_2382	Promoter
chr7	77121997	77122937	Peak_224530	CRD_2382	Promoter
chr7	77128571	77129329	Peak_224531	CRD_2382	Intron
chr7	77188827	77189354	Peak_224532	CRD_2382	Intron
chr7	77192948	77193396	Peak_224533	CRD_2382	Exon
chr7	77199333	77200036	Peak_224534	CRD_2382	Promoter
chr7	77222021	77222424	Peak_224535	CRD_2382	Intron
chr7	77238264	77239328	Peak_224536	CRD_2382	Intron
chr7	77247205	77247529	Peak_224537	CRD_2382	Intron
chr7	77269768	77270012	Peak_224538	CRD_2382	Intron
chr7	77306389	77306943	Peak_224539	CRD_2382	Intron
chr7	77321339	77321868	Peak_224540	CRD_2382	Exon
chr7	77331854	77332258	Peak_224541	CRD_2382	Promoter
chr7	77335557	77336449	Peak_224542	CRD_2382	Intron
chr7	77351565	77351810	Peak_224543	CRD_2382	Exon
chr7	77399885	77400253	Peak_224544	CRD_2382	Intron
chr7	77413031	77413468	Peak_224545	CRD_2382	Promoter
chr7	77415103	77415312	Peak_224546	CRD_2382	Promoter
chr7	77415486	77415791	Peak_224547	CRD_2382	Promoter
chr7	77416381	77417007	Peak_224548	CRD_2382	Promoter
chr7	77425108	77426013	Peak_224549	CRD_2382	Exon
chr7	77426097	77426359	Peak_224550	CRD_2382	Distal_Intergenic
chr7	77426480	77426749	Peak_224551	CRD_2382	Distal_Intergenic
chr7	77439558	77440092	Peak_224552	CRD_2383	Distal_Intergenic
chr7	77444027	77444652	Peak_224553	CRD_2383	Distal_Intergenic
chr7	77450502	77451429	Peak_224554	CRD_2383	Distal_Intergenic
chr7	77453607	77454113	Peak_224555	CRD_2383	Distal_Intergenic
chr7	77455290	77455735	Peak_224556	CRD_2383	Distal_Intergenic
chr7	77467470	77467870	Peak_224557	CRD_2383	Distal_Intergenic
chr7	78442909	78443174	Peak_224611	CRD_2384	Intron
chr7	78443314	78443765	Peak_224612	CRD_2384	Intron
chr7	78443902	78444101	Peak_224613	CRD_2384	Intron
chr7	78444796	78445061	Peak_224614	CRD_2384	Intron
chr7	78452304	78452561	Peak_224615	CRD_2384	Intron
chr7	78453040	78453632	Peak_224616	CRD_2384	Intron
chr7	78480505	78480946	Peak_224619	CRD_2385	Intron
chr7	78487550	78487759	Peak_224620	CRD_2385	Promoter
chr7	78489324	78490383	Peak_224621	CRD_2385	Promoter
chr7	78495843	78496075	Peak_224622	CRD_2385	Intron
chr7	78496142	78496860	Peak_224623	CRD_2385	Intron
chr7	78510638	78511079	Peak_224624	CRD_2385	Promoter
chr7	78573720	78573978	Peak_224635	CRD_2386	Intron
chr7	78576297	78576528	Peak_224636	CRD_2386	Intron
chr7	78578680	78579067	Peak_224637	CRD_2386	Intron
chr7	78586696	78587259	Peak_224638	CRD_2386	Intron
chr7	78592294	78592521	Peak_224639	CRD_2386	Intron
chr7	78820458	78820658	Peak_224663	CRD_2387	Intron
chr7	78820749	78821265	Peak_224664	CRD_2387	Intron
chr7	78829462	78829699	Peak_224665	CRD_2387	Intron
chr7	78838555	78838754	Peak_224666	CRD_2387	Intron
chr7	79357034	79357438	Peak_224715	CRD_2388	Intron
chr7	79362426	79362681	Peak_224716	CRD_2388	Intron
chr7	79363776	79364231	Peak_224717	CRD_2388	Intron
chr7	79365092	79365300	Peak_224718	CRD_2388	Intron
chr7	79370772	79371076	Peak_224719	CRD_2388	Intron
chr7	79376549	79377004	Peak_224720	CRD_2388	Intron
chr7	79381914	79382131	Peak_224721	CRD_2388	Intron
chr7	79388577	79388977	Peak_224722	CRD_2388	Intron
chr7	79389169	79389370	Peak_224723	CRD_2388	Intron
chr7	79390032	79390250	Peak_224724	CRD_2388	Intron
chr7	79390721	79390920	Peak_224725	CRD_2388	Intron
chr7	79396095	79396343	Peak_224726	CRD_2388	Intron
chr7	79398063	79398629	Peak_224727	CRD_2388	Intron
chr7	79400793	79401031	Peak_224728	CRD_2388	Intron
chr7	79401119	79401403	Peak_224729	CRD_2388	Intron
chr7	79403541	79403786	Peak_224730	CRD_2388	Intron
chr7	79407427	79407710	Peak_224731	CRD_2388	Intron
chr7	79412354	79413796	Peak_224732	CRD_2388	Exon
chr7	79419918	79420173	Peak_224733	CRD_2388	Intron
chr7	79420420	79420830	Peak_224734	CRD_2388	Intron
chr7	79421503	79422249	Peak_224735	CRD_2388	Intron
chr7	79425638	79426378	Peak_224736	CRD_2388	Intron
chr7	79743020	79743338	Peak_224775	CRD_2389	Distal_Intergenic
chr7	79743490	79744176	Peak_224776	CRD_2389	Distal_Intergenic
chr7	79755390	79755627	Peak_224777	CRD_2389	Distal_Intergenic
chr7	79763332	79763531	Peak_224778	CRD_2389	Distal_Intergenic
chr7	79772185	79772384	Peak_224779	CRD_2389	Distal_Intergenic
chr7	80047610	80047865	Peak_224831	CRD_2390	Distal_Intergenic
chr7	80047956	80048318	Peak_224832	CRD_2390	Distal_Intergenic
chr7	80053022	80053397	Peak_224833	CRD_2390	Distal_Intergenic
chr7	80053470	80053707	Peak_224834	CRD_2390	Distal_Intergenic
chr7	80054293	80054839	Peak_224835	CRD_2390	Distal_Intergenic
chr7	80059749	80059964	Peak_224836	CRD_2390	Distal_Intergenic
chr7	80264292	80264571	Peak_224871	CRD_2391	Intron
chr7	80277579	80277972	Peak_224872	CRD_2391	Intron
chr7	80280594	80280943	Peak_224873	CRD_2391	Intron
chr7	80287173	80287640	Peak_224874	CRD_2391	Intron
chr7	80659452	80659777	Peak_224935	CRD_2392	Promoter
chr7	80672191	80672397	Peak_224936	CRD_2392	Promoter
chr7	80672593	80672912	Peak_224937	CRD_2392	Promoter
chr7	80680546	80681178	Peak_224938	CRD_2392	Distal_Intergenic
chr7	80681362	80681888	Peak_224939	CRD_2392	Distal_Intergenic
chr7	80682858	80683094	Peak_224940	CRD_2392	Distal_Intergenic
chr7	80726090	80726374	Peak_224946	CRD_2393	Distal_Intergenic
chr7	80739985	80740228	Peak_224947	CRD_2393	Exon
chr7	80742254	80742471	Peak_224948	CRD_2393	Exon
chr7	80742590	80742960	Peak_224949	CRD_2393	Exon
chr7	80748322	80749028	Peak_224950	CRD_2393	Exon
chr7	80761119	80761493	Peak_224951	CRD_2394	Intron
chr7	80763213	80763508	Peak_224952	CRD_2394	Intron
chr7	80764111	80764589	Peak_224953	CRD_2394	Intron
chr7	80770878	80771078	Peak_224954	CRD_2394	Intron
chr7	80775367	80775609	Peak_224955	CRD_2394	Intron
chr7	80775913	80776319	Peak_224956	CRD_2395	Intron
chr7	80781175	80782025	Peak_224957	CRD_2395	Intron
chr7	80783842	80784076	Peak_224958	CRD_2395	Intron
chr7	80790944	80791320	Peak_224959	CRD_2395	Intron
chr7	80791443	80791823	Peak_224960	CRD_2396	Intron
chr7	80797122	80797430	Peak_224961	CRD_2396	Promoter
chr7	80798662	80798969	Peak_224962	CRD_2396	Promoter
chr7	80804332	80805512	Peak_224963	CRD_2396	Intron
chr7	80817474	80817815	Peak_224964	CRD_2396	Promoter
chr7	81458124	81458391	Peak_225063	CRD_2397	Distal_Intergenic
chr7	81469819	81470678	Peak_225064	CRD_2397	Distal_Intergenic
chr7	81482442	81483014	Peak_225065	CRD_2397	Distal_Intergenic
chr7	81484122	81484714	Peak_225066	CRD_2397	Distal_Intergenic
chr7	81769184	81771477	Peak_225115	CRD_2398	Promoter
chr7	81789406	81789712	Peak_225116	CRD_2398	Distal_Intergenic
chr7	81789759	81790493	Peak_225117	CRD_2398	Distal_Intergenic
chr7	81791690	81792178	Peak_225118	CRD_2398	Distal_Intergenic
chr7	81801780	81802047	Peak_225119	CRD_2399	Distal_Intergenic
chr7	81808817	81809021	Peak_225120	CRD_2399	Distal_Intergenic
chr7	81810517	81811111	Peak_225121	CRD_2399	Distal_Intergenic
chr7	81816136	81816661	Peak_225122	CRD_2399	Distal_Intergenic
chr7	81817968	81818386	Peak_225123	CRD_2399	Distal_Intergenic
chr7	81822428	81822743	Peak_225124	CRD_2399	Distal_Intergenic
chr7	81831982	81832267	Peak_225125	CRD_2399	Distal_Intergenic
chr7	81832556	81832982	Peak_225126	CRD_2399	Distal_Intergenic
chr7	81833300	81833620	Peak_225127	CRD_2399	Distal_Intergenic
chr7	81838263	81838773	Peak_225128	CRD_2399	Distal_Intergenic
chr7	81840107	81840389	Peak_225129	CRD_2399	Distal_Intergenic
chr7	81845671	81847020	Peak_225130	CRD_2399	Distal_Intergenic
chr7	81855548	81855773	Peak_225131	CRD_2399	Distal_Intergenic
chr7	81868140	81868504	Peak_225132	CRD_2399	Distal_Intergenic
chr7	81887080	81887766	Peak_225133	CRD_2399	Distal_Intergenic
chr7	81894779	81895124	Peak_225134	CRD_2399	Distal_Intergenic
chr7	81910160	81910913	Peak_225135	CRD_2399	Distal_Intergenic
chr7	81917626	81918070	Peak_225136	CRD_2399	Distal_Intergenic
chr7	81923193	81924090	Peak_225137	CRD_2399	Distal_Intergenic
chr7	81931192	81931914	Peak_225138	CRD_2399	Distal_Intergenic
chr7	81948656	81948976	Peak_225139	CRD_2399	Exon
chr7	81950166	81950498	Peak_225140	CRD_2399	Exon
chr7	81956383	81957049	Peak_225141	CRD_2399	Intron
chr7	81964420	81964821	Peak_225142	CRD_2399	Promoter
chr7	81967107	81967616	Peak_225143	CRD_2399	Promoter
chr7	81974605	81974815	Peak_225144	CRD_2399	Intron
chr7	81979911	81980115	Peak_225145	CRD_2399	Intron
chr7	81992861	81993409	Peak_225146	CRD_2399	Intron
chr7	81993433	81993694	Peak_225147	CRD_2399	Intron
chr7	81998658	81998864	Peak_225148	CRD_2399	Intron
chr7	81998972	81999201	Peak_225149	CRD_2399	Intron
chr7	82002434	82002646	Peak_225150	CRD_2399	Intron
chr7	82002819	82003204	Peak_225151	CRD_2399	Promoter
chr7	82012369	82012788	Peak_225152	CRD_2399	Promoter
chr7	82017071	82017696	Peak_225153	CRD_2399	Intron
chr7	82030966	82031264	Peak_225154	CRD_2399	Promoter
chr7	82044180	82045011	Peak_225155	CRD_2399	Intron
chr7	82049574	82049833	Peak_225156	CRD_2399	Intron
chr7	82050077	82050643	Peak_225157	CRD_2399	Exon
chr7	82050832	82051315	Peak_225158	CRD_2399	Exon
chr7	82056315	82056738	Peak_225159	CRD_2399	Intron
chr7	82066015	82066605	Peak_225160	CRD_2399	Exon
chr7	82076228	82076597	Peak_225161	CRD_2399	Intron
chr7	82080335	82080538	Peak_225162	CRD_2399	Intron
chr7	82080609	82080856	Peak_225163	CRD_2399	Intron
chr7	82085934	82086176	Peak_225164	CRD_2399	Promoter
chr7	82090980	82091615	Peak_225165	CRD_2399	Intron
chr7	82101732	82101998	Peak_225166	CRD_2399	Intron
chr7	82116764	82116963	Peak_225167	CRD_2399	Intron
chr7	82126490	82126914	Peak_225168	CRD_2399	Intron
chr7	82136548	82136822	Peak_225169	CRD_2399	Exon
chr7	82136874	82137075	Peak_225170	CRD_2399	Intron
chr7	82142566	82142802	Peak_225171	CRD_2399	Intron
chr7	82150852	82151491	Peak_225172	CRD_2399	Intron
chr7	82151542	82151786	Peak_225173	CRD_2399	Intron
chr7	82158073	82158272	Peak_225174	CRD_2399	Intron
chr7	82164814	82165342	Peak_225175	CRD_2399	Intron
chr7	82165883	82166082	Peak_225176	CRD_2399	Intron
chr7	82166284	82167124	Peak_225177	CRD_2399	Intron
chr7	82167570	82167787	Peak_225178	CRD_2399	Intron
chr7	82172914	82173233	Peak_225179	CRD_2399	Intron
chr7	82173473	82173743	Peak_225180	CRD_2399	Intron
chr7	82181957	82182161	Peak_225181	CRD_2399	Intron
chr7	82182690	82183292	Peak_225182	CRD_2399	Intron
chr7	82192896	82193166	Peak_225183	CRD_2399	Intron
chr7	82194070	82194438	Peak_225184	CRD_2399	Intron
chr7	82194899	82195257	Peak_225185	CRD_2399	Intron
chr7	82195676	82196554	Peak_225186	CRD_2399	Intron
chr7	83553733	83554158	Peak_225440	CRD_2400	Intron
chr7	83560552	83561020	Peak_225441	CRD_2400	Intron
chr7	83561416	83561794	Peak_225442	CRD_2400	Intron
chr7	83568001	83568200	Peak_225443	CRD_2400	Intron
chr7	83575607	83576229	Peak_225444	CRD_2400	Intron
chr7	83579839	83580056	Peak_225445	CRD_2400	Intron
chr7	84188860	84189238	Peak_225578	CRD_2401	Intron
chr7	84194495	84195702	Peak_225579	CRD_2401	Promoter
chr7	84195815	84196535	Peak_225580	CRD_2401	Promoter
chr7	84200723	84201246	Peak_225581	CRD_2401	Intron
chr7	84616170	84616454	Peak_225649	CRD_2402	Distal_Intergenic
chr7	84626693	84626957	Peak_225650	CRD_2402	Distal_Intergenic
chr7	84629941	84630176	Peak_225651	CRD_2402	Distal_Intergenic
chr7	84640563	84640803	Peak_225652	CRD_2402	Distal_Intergenic
chr7	84643055	84643324	Peak_225653	CRD_2402	Distal_Intergenic
chr7	85191442	85191711	Peak_225762	CRD_2403	Distal_Intergenic
chr7	85196591	85197067	Peak_225763	CRD_2403	Distal_Intergenic
chr7	85197869	85198723	Peak_225764	CRD_2403	Distal_Intergenic
chr7	85205907	85206185	Peak_225765	CRD_2403	Distal_Intergenic
chr7	85580060	85580462	Peak_225832	CRD_2404	Distal_Intergenic
chr7	85580529	85581098	Peak_225833	CRD_2404	Distal_Intergenic
chr7	85586031	85586783	Peak_225834	CRD_2404	Distal_Intergenic
chr7	85594493	85594773	Peak_225835	CRD_2404	Distal_Intergenic
chr7	85602829	85603258	Peak_225836	CRD_2404	Distal_Intergenic
chr7	85729988	85730590	Peak_225854	CRD_2405	Distal_Intergenic
chr7	85742701	85742922	Peak_225855	CRD_2405	Distal_Intergenic
chr7	85748508	85748773	Peak_225856	CRD_2405	Distal_Intergenic
chr7	85750393	85750733	Peak_225857	CRD_2405	Distal_Intergenic
chr7	86214136	86214375	Peak_225942	CRD_2406	Exon
chr7	86217804	86218167	Peak_225943	CRD_2406	Promoter
chr7	86219100	86219424	Peak_225944	CRD_2406	Promoter
chr7	86228407	86229046	Peak_225945	CRD_2406	Distal_Intergenic
chr7	86521924	86522646	Peak_225989	CRD_2407	Distal_Intergenic
chr7	86522885	86523378	Peak_225990	CRD_2407	Distal_Intergenic
chr7	86523590	86523872	Peak_225991	CRD_2407	Distal_Intergenic
chr7	86528333	86528554	Peak_225992	CRD_2407	Distal_Intergenic
chr7	86678913	86679153	Peak_226016	CRD_2408	Intron
chr7	86686142	86686675	Peak_226017	CRD_2408	Intron
chr7	86687364	86687708	Peak_226018	CRD_2408	Intron
chr7	86699887	86700172	Peak_226019	CRD_2408	Intron
chr7	86664242	86665027	Peak_226012	CRD_2408	Intron
chr7	86665126	86665339	Peak_226013	CRD_2408	Intron
chr7	86667678	86668021	Peak_226014	CRD_2408	Intron
chr7	86668358	86668747	Peak_226015	CRD_2408	Intron
chr7	86702249	86702448	Peak_226020	CRD_2408	Intron
chr7	86707913	86708993	Peak_226021	CRD_2408	Promoter
chr7	86718147	86718748	Peak_226022	CRD_2408	Intron
chr7	86718914	86719148	Peak_226023	CRD_2408	Intron
chr7	86720580	86720814	Peak_226024	CRD_2408	Intron
chr7	86723574	86723947	Peak_226025	CRD_2408	Intron
chr7	86737427	86737718	Peak_226026	CRD_2408	Intron
chr7	86737956	86738409	Peak_226027	CRD_2408	Intron
chr7	86747513	86748281	Peak_226028	CRD_2408	Intron
chr7	86754728	86754945	Peak_226029	CRD_2408	Intron
chr7	86759582	86760937	Peak_226030	CRD_2408	Intron
chr7	86768702	86768936	Peak_226031	CRD_2408	Intron
chr7	86769080	86769289	Peak_226032	CRD_2408	Intron
chr7	86769360	86769800	Peak_226033	CRD_2408	Intron
chr7	86776211	86776432	Peak_226034	CRD_2408	Promoter
chr7	86777515	86777742	Peak_226035	CRD_2408	Promoter
chr7	86778385	86778623	Peak_226036	CRD_2408	Promoter
chr7	86783944	86784663	Peak_226037	CRD_2408	Promoter
chr7	86784736	86785238	Peak_226038	CRD_2408	Promoter
chr7	86785656	86786081	Peak_226039	CRD_2408	Promoter
chr7	86792827	86793858	Peak_226040	CRD_2408	Intron
chr7	86643532	86645494	Peak_226009	CRD_2408	Promoter
chr7	86653833	86654580	Peak_226010	CRD_2408	Intron
chr7	86660136	86660424	Peak_226011	CRD_2408	Intron
chr7	86950334	86950697	Peak_226063	CRD_2409	Intron
chr7	86954054	86954334	Peak_226064	CRD_2409	Intron
chr7	86954871	86955267	Peak_226065	CRD_2409	Intron
chr7	86955981	86956180	Peak_226066	CRD_2409	Intron
chr7	86961404	86962165	Peak_226067	CRD_2409	Intron
chr7	87220483	87221183	Peak_226104	CRD_2410	Promoter
chr7	87231013	87231651	Peak_226105	CRD_2410	Distal_Intergenic
chr7	87231751	87232064	Peak_226106	CRD_2410	Distal_Intergenic
chr7	87236581	87237440	Peak_226107	CRD_2410	Distal_Intergenic
chr7	87436672	87436931	Peak_226125	CRD_2411	Intron
chr7	87445659	87446240	Peak_226126	CRD_2411	Intron
chr7	87448491	87448763	Peak_226127	CRD_2411	Exon
chr7	87458158	87458888	Peak_226128	CRD_2411	Intron
chr7	87474332	87475202	Peak_226129	CRD_2411	Promoter
chr7	87797647	87798153	Peak_226187	CRD_2412	Intron
chr7	87805002	87805456	Peak_226188	CRD_2412	Intron
chr7	87823252	87823452	Peak_226189	CRD_2412	Intron
chr7	87829573	87829832	Peak_226190	CRD_2412	Intron
chr7	87830956	87831162	Peak_226191	CRD_2412	Exon
chr7	88270755	88271058	Peak_226277	CRD_2413	Exon
chr7	88278256	88278801	Peak_226278	CRD_2413	Promoter
chr7	88278921	88279271	Peak_226279	CRD_2413	Promoter
chr7	88288961	88289163	Peak_226280	CRD_2413	Intron
chr7	88293515	88293715	Peak_226281	CRD_2413	Intron
chr7	88626975	88627304	Peak_226345	CRD_2414	Distal_Intergenic
chr7	88628251	88629141	Peak_226346	CRD_2414	Distal_Intergenic
chr7	88629363	88629576	Peak_226347	CRD_2414	Distal_Intergenic
chr7	88634106	88634313	Peak_226348	CRD_2414	Distal_Intergenic
chr7	89176701	89176967	Peak_226444	CRD_2415	Intron
chr7	89186867	89187237	Peak_226445	CRD_2415	Intron
chr7	89191247	89192323	Peak_226446	CRD_2415	Intron
chr7	89192397	89192648	Peak_226447	CRD_2415	Intron
chr7	89802623	89803021	Peak_226567	CRD_2416	Distal_Intergenic
chr7	89810407	89810645	Peak_226568	CRD_2416	Distal_Intergenic
chr7	89812520	89812743	Peak_226569	CRD_2416	Distal_Intergenic
chr7	89831272	89831784	Peak_226570	CRD_2416	Distal_Intergenic
chr7	89834945	89835151	Peak_226571	CRD_2416	Distal_Intergenic
chr7	89837354	89838002	Peak_226572	CRD_2417	Distal_Intergenic
chr7	89844390	89844751	Peak_226573	CRD_2417	Distal_Intergenic
chr7	89845259	89845484	Peak_226574	CRD_2417	Distal_Intergenic
chr7	89849409	89849809	Peak_226575	CRD_2417	Distal_Intergenic
chr7	89852162	89852444	Peak_226576	CRD_2418	Distal_Intergenic
chr7	89855074	89855350	Peak_226577	CRD_2418	Distal_Intergenic
chr7	89864788	89865087	Peak_226578	CRD_2418	Distal_Intergenic
chr7	89865171	89865999	Peak_226579	CRD_2418	Distal_Intergenic
chr7	89884498	89884703	Peak_226580	CRD_2418	Intron
chr7	89887399	89887866	Peak_226581	CRD_2418	Intron
chr7	90224160	90224544	Peak_226640	CRD_2419	Intron
chr7	90224843	90225172	Peak_226641	CRD_2419	Exon
chr7	90230164	90230422	Peak_226642	CRD_2419	Intron
chr7	90230485	90230754	Peak_226643	CRD_2419	Intron
chr7	90403059	90404200	Peak_226661	CRD_2420	Promoter
chr7	90407184	90407934	Peak_226662	CRD_2420	Promoter
chr7	90411663	90411876	Peak_226663	CRD_2420	Intron
chr7	90412921	90413140	Peak_226664	CRD_2420	Exon
chr7	90629339	90629651	Peak_226695	CRD_2421	Promoter
chr7	90632018	90632217	Peak_226696	CRD_2421	Promoter
chr7	90632846	90633534	Peak_226697	CRD_2421	Promoter
chr7	90640863	90641375	Peak_226698	CRD_2421	Intron
chr7	90645774	90646204	Peak_226699	CRD_2421	Intron
chr7	90886594	90886847	Peak_226738	CRD_2422	Intron
chr7	90887025	90887307	Peak_226739	CRD_2422	Intron
chr7	90888976	90889175	Peak_226740	CRD_2422	Intron
chr7	90891339	90891715	Peak_226741	CRD_2422	Intron
chr7	90896685	90897228	Peak_226742	CRD_2422	Intron
chr7	90905816	90906171	Peak_226743	CRD_2422	Intron
chr7	91634511	91634773	Peak_226853	CRD_2423	Distal_Intergenic
chr7	91635853	91636099	Peak_226854	CRD_2423	Exon
chr7	91636156	91636427	Peak_226855	CRD_2423	Exon
chr7	91642961	91643839	Peak_226856	CRD_2423	Promoter
chr7	92851800	92852086	Peak_226968	CRD_2424	Promoter
chr7	92879063	92879349	Peak_226969	CRD_2424	Intron
chr7	92880202	92880551	Peak_226970	CRD_2424	Intron
chr7	92892126	92892333	Peak_226971	CRD_2424	Intron
chr7	93245615	93246403	Peak_227013	CRD_2425	Exon
chr7	93247440	93247655	Peak_227014	CRD_2425	Intron
chr7	93257654	93258201	Peak_227015	CRD_2425	Promoter
chr7	93263378	93263585	Peak_227016	CRD_2425	Intron
chr7	93271170	93271615	Peak_227017	CRD_2425	Promoter
chr7	93284753	93285340	Peak_227020	CRD_2426	Intron
chr7	93302806	93303067	Peak_227021	CRD_2426	Intron
chr7	93304696	93304941	Peak_227022	CRD_2426	Intron
chr7	93309879	93310288	Peak_227023	CRD_2426	Intron
chr7	93317786	93318355	Peak_227024	CRD_2426	Promoter
chr7	93318541	93318779	Peak_227025	CRD_2426	Promoter
chr7	93318897	93319101	Peak_227026	CRD_2427	Promoter
chr7	93323708	93323909	Peak_227027	CRD_2427	Promoter
chr7	93327108	93327663	Peak_227028	CRD_2427	Intron
chr7	93338746	93339007	Peak_227029	CRD_2427	Intron
chr7	93339215	93339511	Peak_227030	CRD_2428	Intron
chr7	93339695	93340168	Peak_227031	CRD_2428	Intron
chr7	93349020	93349278	Peak_227032	CRD_2428	Promoter
chr7	93349712	93350016	Peak_227033	CRD_2428	Promoter
chr7	93351002	93351270	Peak_227034	CRD_2428	Promoter
chr7	93351423	93351891	Peak_227035	CRD_2429	Promoter
chr7	93352885	93353423	Peak_227036	CRD_2429	Promoter
chr7	93356677	93356973	Peak_227037	CRD_2429	Intron
chr7	93367910	93368113	Peak_227038	CRD_2429	Distal_Intergenic
chr7	93461156	93461920	Peak_227056	CRD_2430	Intron
chr7	93466099	93466517	Peak_227057	CRD_2430	Intron
chr7	93467485	93467684	Peak_227058	CRD_2430	Intron
chr7	93473775	93474189	Peak_227059	CRD_2430	Intron
chr7	93479657	93480080	Peak_227060	CRD_2430	Promoter
chr7	93502938	93503828	Peak_227064	CRD_2430	Intron
chr7	93509351	93509557	Peak_227065	CRD_2430	Intron
chr7	93513991	93514238	Peak_227066	CRD_2430	Intron
chr7	93515904	93516268	Peak_227067	CRD_2430	Intron
chr7	93516751	93516984	Peak_227068	CRD_2430	Intron
chr7	93480139	93480442	Peak_227061	CRD_2430	Promoter
chr7	93486314	93486589	Peak_227062	CRD_2430	Promoter
chr7	93492636	93492871	Peak_227063	CRD_2430	Intron
chr7	93521602	93521885	Peak_227069	CRD_2431	Intron
chr7	93526763	93526995	Peak_227070	CRD_2431	Intron
chr7	93542207	93542512	Peak_227071	CRD_2431	Intron
chr7	93542981	93543270	Peak_227072	CRD_2431	Intron
chr7	94632348	94632634	Peak_227213	CRD_2432	Promoter
chr7	94633355	94633976	Peak_227214	CRD_2432	Intron
chr7	94634169	94634879	Peak_227215	CRD_2432	Intron
chr7	94649369	94649601	Peak_227216	CRD_2432	Intron
chr7	94649687	94650198	Peak_227217	CRD_2432	Intron
chr7	94650252	94650453	Peak_227218	CRD_2432	Intron
chr7	95209269	95209679	Peak_227301	CRD_2433	Intron
chr7	95209757	95210248	Peak_227302	CRD_2433	Intron
chr7	95213269	95213540	Peak_227303	CRD_2433	Promoter
chr7	95213792	95214675	Peak_227304	CRD_2433	Promoter
chr7	95351152	95351398	Peak_227320	CRD_2434	Promoter
chr7	95357554	95357963	Peak_227321	CRD_2434	Exon
chr7	95366225	95366828	Peak_227322	CRD_2434	Promoter
chr7	95367036	95367265	Peak_227323	CRD_2434	Promoter
chr7	95370562	95370915	Peak_227324	CRD_2434	Intron
chr7	95389110	95390347	Peak_227325	CRD_2434	Exon
chr7	95511506	95512418	Peak_227343	CRD_2435	Intron
chr7	95520111	95520845	Peak_227344	CRD_2435	Intron
chr7	95525592	95526691	Peak_227345	CRD_2435	Intron
chr7	95527089	95527358	Peak_227346	CRD_2435	Intron
chr7	95527434	95527967	Peak_227347	CRD_2435	Exon
chr7	95563680	95563924	Peak_227351	CRD_2436	Distal_Intergenic
chr7	95588914	95589282	Peak_227352	CRD_2436	Promoter
chr7	95590393	95590707	Peak_227353	CRD_2436	Promoter
chr7	95590817	95591254	Peak_227354	CRD_2436	Promoter
chr7	95595725	95597424	Peak_227355	CRD_2436	Promoter
chr7	95602357	95602872	Peak_227356	CRD_2436	Intron
chr7	95608223	95609289	Peak_227357	CRD_2436	Promoter
chr7	95609625	95610285	Peak_227358	CRD_2436	Promoter
chr7	95621206	95621955	Peak_227359	CRD_2436	Distal_Intergenic
chr7	95622249	95622617	Peak_227360	CRD_2436	Distal_Intergenic
chr7	95642899	95643423	Peak_227361	CRD_2436	Distal_Intergenic
chr7	95669339	95669926	Peak_227362	CRD_2436	Distal_Intergenic
chr7	95675045	95675244	Peak_227363	CRD_2436	Distal_Intergenic
chr7	95544670	95545566	Peak_227348	CRD_2436	Promoter
chr7	95549792	95550915	Peak_227349	CRD_2436	Distal_Intergenic
chr7	95555823	95556483	Peak_227350	CRD_2436	Distal_Intergenic
chr7	96894839	96895377	Peak_227502	CRD_2437	Distal_Intergenic
chr7	96906646	96907006	Peak_227503	CRD_2437	Distal_Intergenic
chr7	96910947	96911388	Peak_227504	CRD_2437	Distal_Intergenic
chr7	96918275	96918483	Peak_227505	CRD_2437	Distal_Intergenic
chr7	96927745	96927953	Peak_227506	CRD_2438	Distal_Intergenic
chr7	96939999	96940370	Peak_227507	CRD_2438	Promoter
chr7	96943745	96943971	Peak_227508	CRD_2438	Distal_Intergenic
chr7	96949550	96950144	Peak_227509	CRD_2438	Distal_Intergenic
chr7	98021488	98022012	Peak_227611	CRD_2439	Distal_Intergenic
chr7	98038255	98039521	Peak_227612	CRD_2439	Distal_Intergenic
chr7	98080358	98080557	Peak_227613	CRD_2439	Distal_Intergenic
chr7	98106200	98107015	Peak_227614	CRD_2439	Promoter
chr7	98108634	98108833	Peak_227615	CRD_2439	Promoter
chr7	98110632	98110936	Peak_227616	CRD_2439	Intron
chr7	98120607	98120813	Peak_227617	CRD_2439	Intron
chr7	98133071	98133799	Peak_227618	CRD_2439	Intron
chr7	98137553	98138141	Peak_227619	CRD_2439	Intron
chr7	98162848	98163070	Peak_227620	CRD_2439	Intron
chr7	98166172	98166476	Peak_227621	CRD_2439	Intron
chr7	98168648	98168890	Peak_227622	CRD_2439	Intron
chr7	98170755	98171331	Peak_227623	CRD_2439	Intron
chr7	98177492	98179091	Peak_227624	CRD_2439	Intron
chr7	98194855	98195501	Peak_227625	CRD_2439	Intron
chr7	98196830	98197572	Peak_227626	CRD_2439	Intron
chr7	98218075	98219016	Peak_227627	CRD_2439	Promoter
chr7	98241424	98241879	Peak_227628	CRD_2439	Promoter
chr7	98251423	98252876	Peak_227629	CRD_2439	Promoter
chr7	98280493	98281791	Peak_227630	CRD_2439	Promoter
chr7	98283123	98283484	Peak_227631	CRD_2439	Promoter
chr7	98433347	98433623	Peak_227632	CRD_2439	Distal_Intergenic
chr7	98462873	98463278	Peak_227633	CRD_2439	Distal_Intergenic
chr7	98464435	98465185	Peak_227634	CRD_2439	Distal_Intergenic
chr7	98626390	98626614	Peak_227638	CRD_2440	Intron
chr7	98642169	98642374	Peak_227639	CRD_2440	Distal_Intergenic
chr7	98686945	98688104	Peak_227640	CRD_2440	Distal_Intergenic
chr7	98745779	98746039	Peak_227641	CRD_2440	Distal_Intergenic
chr7	98771648	98771859	Peak_227642	CRD_2440	Distal_Intergenic
chr7	98816352	98816557	Peak_227645	CRD_2440	Distal_Intergenic
chr7	98826400	98827149	Peak_227646	CRD_2440	Distal_Intergenic
chr7	98841848	98842114	Peak_227647	CRD_2440	Distal_Intergenic
chr7	98877693	98878068	Peak_227648	CRD_2440	Promoter
chr7	98878331	98878612	Peak_227649	CRD_2440	Promoter
chr7	99990580	99991402	Peak_227697	CRD_2440	Promoter
chr7	99994027	99994754	Peak_227698	CRD_2440	Promoter
chr7	99997559	99998077	Peak_227699	CRD_2440	Distal_Intergenic
chr7	100003370	100004586	Peak_227700	CRD_2440	Distal_Intergenic
chr7	100015069	100015737	Peak_227701	CRD_2440	Promoter
chr7	100016152	100016960	Peak_227702	CRD_2440	Promoter
chr7	100049286	100050115	Peak_227703	CRD_2440	Promoter
chr7	100052991	100053640	Peak_227704	CRD_2440	Intron
chr7	100468499	100468754	Peak_227741	CRD_2440	Promoter
chr7	100469264	100469555	Peak_227742	CRD_2440	Promoter
chr7	100478331	100478881	Peak_227743	CRD_2440	Promoter
chr7	100479022	100479882	Peak_227744	CRD_2440	Promoter
chr7	100489804	100490533	Peak_227745	CRD_2440	Promoter
chr7	100493842	100494482	Peak_227746	CRD_2440	Promoter
chr7	100538451	100539340	Peak_227747	CRD_2440	Promoter
chr7	100545689	100546276	Peak_227748	CRD_2440	Intron
chr7	100550430	100550737	Peak_227749	CRD_2440	Promoter
chr7	100559590	100560262	Peak_227750	CRD_2440	Intron
chr7	100563915	100564193	Peak_227751	CRD_2440	Exon
chr7	100569061	100570109	Peak_227752	CRD_2440	Promoter
chr7	100586065	100586815	Peak_227753	CRD_2440	Promoter
chr7	100611682	100612631	Peak_227754	CRD_2440	Promoter
chr7	100672990	100673869	Peak_227755	CRD_2440	Promoter
chr7	100675476	100676020	Peak_227756	CRD_2440	Promoter
chr7	100680225	100680424	Peak_227757	CRD_2440	Promoter
chr7	100691679	100692271	Peak_227758	CRD_2440	Promoter
chr7	100705052	100706620	Peak_227759	CRD_2440	Promoter
chr7	100803533	100803900	Peak_227760	CRD_2440	Exon
chr7	100837050	100837821	Peak_227761	CRD_2440	Exon
chr7	100851849	100852873	Peak_227762	CRD_2440	Promoter
chr7	100853002	100853326	Peak_227763	CRD_2440	Promoter
chr7	100862922	100863931	Peak_227764	CRD_2440	Promoter
chr7	100865501	100865894	Peak_227765	CRD_2440	Promoter
chr7	100865988	100866289	Peak_227766	CRD_2440	Promoter
chr7	100866615	100867408	Peak_227767	CRD_2440	Promoter
chr7	100874239	100875430	Peak_227768	CRD_2440	Promoter
chr7	100879684	100880375	Peak_227769	CRD_2440	Promoter
chr7	100880641	100881133	Peak_227770	CRD_2440	Promoter
chr7	100889396	100890761	Peak_227771	CRD_2440	Promoter
chr7	101059376	101059667	Peak_227773	CRD_2440	Promoter
chr7	101085202	101085960	Peak_227774	CRD_2440	Promoter
chr7	101099960	101100685	Peak_227775	CRD_2440	Distal_Intergenic
chr7	101108248	101108540	Peak_227776	CRD_2440	Distal_Intergenic
chr7	100428170	100429958	Peak_227735	CRD_2440	Promoter
chr7	100436284	100437016	Peak_227736	CRD_2440	Promoter
chr7	100450139	100451104	Peak_227737	CRD_2440	Distal_Intergenic
chr7	100465497	100466576	Peak_227738	CRD_2440	Promoter
chr7	100467387	100467615	Peak_227739	CRD_2440	Promoter
chr7	100467912	100468454	Peak_227740	CRD_2440	Promoter
chr7	98810171	98810674	Peak_227643	CRD_2440	Distal_Intergenic
chr7	98811254	98811559	Peak_227644	CRD_2440	Distal_Intergenic
chr7	98949611	98950025	Peak_227650	CRD_2440	Exon
chr7	98956972	98957291	Peak_227651	CRD_2440	Intron
chr7	99036340	99037141	Peak_227652	CRD_2440	Exon
chr7	99040236	99040774	Peak_227653	CRD_2440	Exon
chr7	99078529	99078763	Peak_227654	CRD_2440	Promoter
chr7	99079133	99079401	Peak_227655	CRD_2440	Promoter
chr7	99087637	99087868	Peak_227656	CRD_2440	Intron
chr7	99092343	99093298	Peak_227657	CRD_2440	Intron
chr7	99098550	99098758	Peak_227658	CRD_2440	Intron
chr7	99108059	99108306	Peak_227659	CRD_2440	Intron
chr7	99109183	99110231	Peak_227660	CRD_2440	Intron
chr7	99120487	99120887	Peak_227661	CRD_2440	Exon
chr7	99124297	99124573	Peak_227662	CRD_2440	Intron
chr7	99127031	99127256	Peak_227663	CRD_2440	Intron
chr7	99127769	99127991	Peak_227664	CRD_2440	Intron
chr7	99128105	99128314	Peak_227665	CRD_2440	Intron
chr7	99137418	99137754	Peak_227666	CRD_2440	Intron
chr7	99141768	99142774	Peak_227667	CRD_2440	Promoter
chr7	99142899	99143632	Peak_227668	CRD_2440	Promoter
chr7	99144102	99144679	Peak_227669	CRD_2440	Promoter
chr7	99267376	99268252	Peak_227670	CRD_2440	Intron
chr7	99312928	99313186	Peak_227671	CRD_2440	Intron
chr7	99325365	99326080	Peak_227672	CRD_2440	Promoter
chr7	99326173	99326476	Peak_227673	CRD_2440	Promoter
chr7	99357976	99358610	Peak_227674	CRD_2440	Promoter
chr7	99372565	99372825	Peak_227675	CRD_2440	Promoter
chr7	99379263	99379691	Peak_227676	CRD_2440	Intron
chr7	99379973	99380667	Peak_227677	CRD_2440	Intron
chr7	99407962	99409654	Peak_227678	CRD_2440	Promoter
chr7	99415550	99415879	Peak_227679	CRD_2440	Promoter
chr7	99438317	99439018	Peak_227680	CRD_2440	Promoter
chr7	99439216	99439638	Peak_227681	CRD_2440	Promoter
chr7	99451901	99452324	Peak_227682	CRD_2440	Promoter
chr7	99456323	99456641	Peak_227683	CRD_2440	Promoter
chr7	99465351	99465731	Peak_227684	CRD_2440	Promoter
chr7	99465829	99466572	Peak_227685	CRD_2440	Promoter
chr7	99471646	99473080	Peak_227686	CRD_2440	Promoter
chr7	99499774	99500520	Peak_227687	CRD_2440	Promoter
chr7	99504266	99505436	Peak_227688	CRD_2440	Promoter
chr7	99551699	99552521	Peak_227689	CRD_2440	Promoter
chr7	99557833	99559111	Peak_227690	CRD_2440	Promoter
chr7	99579145	99579657	Peak_227691	CRD_2440	Intron
chr7	99579918	99580421	Peak_227692	CRD_2440	Intron
chr7	99580473	99580792	Peak_227693	CRD_2440	Intron
chr7	99616424	99617088	Peak_227694	CRD_2440	Promoter
chr7	99919259	99920003	Peak_227695	CRD_2440	Promoter
chr7	99975896	99976544	Peak_227696	CRD_2440	Promoter
chr7	100067044	100067260	Peak_227705	CRD_2440	Intron
chr7	100079031	100079586	Peak_227706	CRD_2440	Promoter
chr7	100081477	100082180	Peak_227707	CRD_2440	Promoter
chr7	100082455	100082895	Peak_227708	CRD_2440	Promoter
chr7	100088194	100089356	Peak_227709	CRD_2440	Promoter
chr7	100100264	100100984	Peak_227710	CRD_2440	Promoter
chr7	100101268	100102130	Peak_227711	CRD_2440	Promoter
chr7	100119030	100120579	Peak_227712	CRD_2440	Promoter
chr7	100126368	100127406	Peak_227713	CRD_2440	Promoter
chr7	100131012	100131214	Peak_227714	CRD_2440	Promoter
chr7	100132676	100133113	Peak_227715	CRD_2440	Promoter
chr7	100148146	100149127	Peak_227716	CRD_2440	Promoter
chr7	100158637	100159155	Peak_227717	CRD_2440	Promoter
chr7	100167132	100169096	Peak_227718	CRD_2440	Promoter
chr7	100177090	100177968	Peak_227719	CRD_2440	Promoter
chr7	100215829	100216288	Peak_227720	CRD_2440	Promoter
chr7	100216939	100217850	Peak_227721	CRD_2440	Promoter
chr7	100217976	100218301	Peak_227722	CRD_2440	Promoter
chr7	100237038	100237814	Peak_227723	CRD_2440	Intron
chr7	100241786	100242934	Peak_227724	CRD_2440	Intron
chr7	100269649	100269986	Peak_227725	CRD_2440	Promoter
chr7	100270095	100270443	Peak_227726	CRD_2440	Promoter
chr7	100270533	100271360	Peak_227727	CRD_2440	Promoter
chr7	100271992	100272640	Peak_227728	CRD_2440	Promoter
chr7	100335731	100336528	Peak_227729	CRD_2440	Promoter
chr7	100344525	100345153	Peak_227730	CRD_2440	Promoter
chr7	100345296	100345638	Peak_227731	CRD_2440	Intron
chr7	100368833	100369607	Peak_227732	CRD_2440	Promoter
chr7	100372284	100372574	Peak_227733	CRD_2440	Promoter
chr7	100382327	100382775	Peak_227734	CRD_2440	Intron
chr7	101321648	101322423	Peak_227789	CRD_2441	Promoter
chr7	101527733	101528547	Peak_227790	CRD_2441	Intron
chr7	101733664	101733926	Peak_227791	CRD_2441	Distal_Intergenic
chr7	101815876	101816299	Peak_227792	CRD_2441	Promoter
chr7	101900009	101900373	Peak_227796	CRD_2441	Intron
chr7	101935467	101936085	Peak_227797	CRD_2441	Intron
chr7	102044924	102045501	Peak_227798	CRD_2441	Intron
chr7	102064816	102065040	Peak_227799	CRD_2441	Intron
chr7	102080057	102080871	Peak_227800	CRD_2441	Intron
chr7	102363174	102364155	Peak_227817	CRD_2441	Promoter
chr7	102385107	102385566	Peak_227818	CRD_2441	Promoter
chr7	102390746	102391178	Peak_227819	CRD_2441	Intron
chr7	102395577	102397040	Peak_227820	CRD_2441	Promoter
chr7	102424933	102425240	Peak_227821	CRD_2441	Exon
chr7	103296774	103297918	Peak_227858	CRD_2441	Promoter
chr7	103344059	103345123	Peak_227859	CRD_2441	Promoter
chr7	103347317	103348309	Peak_227860	CRD_2441	Promoter
chr7	103406759	103407568	Peak_227861	CRD_2441	Intron
chr7	103447176	103447480	Peak_227862	CRD_2441	Promoter
chr7	101144046	101144426	Peak_227779	CRD_2441	Distal_Intergenic
chr7	101153836	101154623	Peak_227780	CRD_2441	Promoter
chr7	101165482	101165819	Peak_227781	CRD_2441	Promoter
chr7	101182401	101182991	Peak_227782	CRD_2441	Promoter
chr7	101214789	101215026	Peak_227783	CRD_2441	Promoter
chr7	101217285	101218598	Peak_227784	CRD_2441	Promoter
chr7	101243800	101245327	Peak_227785	CRD_2441	Promoter
chr7	101251957	101252897	Peak_227786	CRD_2441	Promoter
chr7	101271053	101271629	Peak_227787	CRD_2441	Promoter
chr7	101282814	101283316	Peak_227788	CRD_2441	Distal_Intergenic
chr7	102140821	102141410	Peak_227803	CRD_2441	Intron
chr7	102146082	102146488	Peak_227804	CRD_2441	Intron
chr7	102147039	102147366	Peak_227805	CRD_2441	Intron
chr7	102175616	102176164	Peak_227806	CRD_2441	Intron
chr7	102176284	102176483	Peak_227807	CRD_2441	Intron
chr7	102205854	102206421	Peak_227808	CRD_2441	Intron
chr7	102236738	102237004	Peak_227809	CRD_2441	Intron
chr7	102260886	102261226	Peak_227810	CRD_2441	Intron
chr7	102261504	102261706	Peak_227811	CRD_2441	Intron
chr7	102270280	102270643	Peak_227812	CRD_2441	Intron
chr7	102272230	102272526	Peak_227813	CRD_2441	Promoter
chr7	102286657	102286927	Peak_227814	CRD_2441	Promoter
chr7	102306981	102307300	Peak_227815	CRD_2441	Intron
chr7	102310456	102310799	Peak_227816	CRD_2441	Intron
chr7	102425765	102426143	Peak_227822	CRD_2441	Exon
chr7	102426330	102426918	Peak_227823	CRD_2441	Exon
chr7	102431750	102431980	Peak_227824	CRD_2441	Promoter
chr7	102432616	102433028	Peak_227825	CRD_2441	Promoter
chr7	102433968	102434167	Peak_227826	CRD_2441	Promoter
chr7	102464141	102464560	Peak_227827	CRD_2441	Promoter
chr7	102464788	102465129	Peak_227828	CRD_2441	Promoter
chr7	102742003	102742711	Peak_227837	CRD_2441	Distal_Intergenic
chr7	102748301	102749334	Peak_227838	CRD_2441	Promoter
chr7	102891632	102892119	Peak_227839	CRD_2441	Intron
chr7	102912728	102913116	Peak_227840	CRD_2441	Promoter
chr7	102933800	102934086	Peak_227841	CRD_2441	Promoter
chr7	103074059	103075305	Peak_227842	CRD_2441	Promoter
chr7	103075446	103075686	Peak_227843	CRD_2441	Promoter
chr7	103094143	103094689	Peak_227844	CRD_2441	Promoter
chr7	103106553	103106889	Peak_227845	CRD_2441	Intron
chr7	103114295	103115104	Peak_227846	CRD_2441	Promoter
chr7	103116672	103117761	Peak_227847	CRD_2441	Promoter
chr7	103127023	103127718	Peak_227848	CRD_2441	Exon
chr7	103129849	103130087	Peak_227849	CRD_2441	Intron
chr7	103130145	103130451	Peak_227850	CRD_2441	Intron
chr7	103135238	103135551	Peak_227851	CRD_2441	Intron
chr7	103148499	103150097	Peak_227852	CRD_2441	Promoter
chr7	103151232	103151457	Peak_227853	CRD_2441	Promoter
chr7	103155763	103156118	Peak_227854	CRD_2441	Distal_Intergenic
chr7	103162433	103163166	Peak_227855	CRD_2441	Promoter
chr7	103225789	103226208	Peak_227856	CRD_2441	Intron
chr7	103279714	103281369	Peak_227857	CRD_2441	Promoter
chr7	103523973	103525210	Peak_227863	CRD_2441	Intron
chr7	103532757	103533621	Peak_227864	CRD_2441	Intron
chr7	103538952	103539776	Peak_227865	CRD_2441	Promoter
chr7	103540596	103541625	Peak_227866	CRD_2441	Promoter
chr7	101856434	101857348	Peak_227793	CRD_2441	Intron
chr7	101882561	101883502	Peak_227794	CRD_2441	Intron
chr7	101885553	101885986	Peak_227795	CRD_2441	Intron
chr7	102111126	102111900	Peak_227801	CRD_2441	Exon
chr7	102118922	102120411	Peak_227802	CRD_2441	Intron
chr7	104414953	104415265	Peak_227926	CRD_2442	Intron
chr7	104415785	104416044	Peak_227927	CRD_2442	Intron
chr7	104435088	104435341	Peak_227928	CRD_2442	Intron
chr7	104438941	104439161	Peak_227929	CRD_2442	Intron
chr7	104447795	104447998	Peak_227930	CRD_2442	Intron
chr7	104452183	104452552	Peak_227931	CRD_2442	Intron
chr7	105039066	105039373	Peak_227968	CRD_2443	Promoter
chr7	105102651	105102855	Peak_227969	CRD_2443	Promoter
chr7	105107444	105107697	Peak_227970	CRD_2443	Promoter
chr7	105109145	105109412	Peak_227971	CRD_2443	Promoter
chr7	105112071	105113242	Peak_227972	CRD_2443	Exon
chr7	105656986	105657267	Peak_228025	CRD_2443	Intron
chr7	105666498	105666861	Peak_228026	CRD_2443	Intron
chr7	105676968	105677205	Peak_228027	CRD_2443	Promoter
chr7	105678620	105679484	Peak_228028	CRD_2443	Promoter
chr7	105680198	105680815	Peak_228029	CRD_2443	Promoter
chr7	105690563	105692369	Peak_228030	CRD_2443	Promoter
chr7	104883292	104884537	Peak_227954	CRD_2443	Intron
chr7	104895073	104895948	Peak_227955	CRD_2443	Exon
chr7	104900304	104901779	Peak_227956	CRD_2443	Intron
chr7	104918509	104918956	Peak_227957	CRD_2443	Intron
chr7	104922721	104923503	Peak_227958	CRD_2443	Intron
chr7	104944705	104945643	Peak_227959	CRD_2443	Intron
chr7	104960793	104961660	Peak_227960	CRD_2443	Intron
chr7	104971641	104972218	Peak_227961	CRD_2443	Intron
chr7	104978474	104978778	Peak_227962	CRD_2443	Intron
chr7	104979386	104979638	Peak_227963	CRD_2443	Intron
chr7	104983231	104984618	Peak_227964	CRD_2443	Intron
chr7	105003434	105003635	Peak_227965	CRD_2443	Intron
chr7	105012332	105014339	Peak_227966	CRD_2443	Promoter
chr7	105014797	105015451	Peak_227967	CRD_2443	Promoter
chr7	105122689	105123124	Peak_227973	CRD_2443	Intron
chr7	105129839	105130594	Peak_227974	CRD_2443	Promoter
chr7	105141079	105141452	Peak_227975	CRD_2443	Promoter
chr7	105152809	105153356	Peak_227976	CRD_2443	Intron
chr7	105153442	105153759	Peak_227977	CRD_2443	Intron
chr7	105154134	105154349	Peak_227978	CRD_2443	Intron
chr7	105177902	105178101	Peak_227979	CRD_2443	Intron
chr7	105178175	105178793	Peak_227980	CRD_2443	Intron
chr7	105188869	105189265	Peak_227981	CRD_2443	Promoter
chr7	105189934	105190175	Peak_227982	CRD_2443	Promoter
chr7	105193173	105193531	Peak_227983	CRD_2443	Intron
chr7	105202426	105203383	Peak_227984	CRD_2443	Promoter
chr7	105210533	105211300	Peak_227985	CRD_2443	Intron
chr7	105219142	105219350	Peak_227986	CRD_2443	Intron
chr7	105225344	105225567	Peak_227987	CRD_2443	Intron
chr7	105236937	105237138	Peak_227988	CRD_2443	Intron
chr7	105245659	105246105	Peak_227989	CRD_2443	Promoter
chr7	105248872	105249300	Peak_227990	CRD_2443	Intron
chr7	105256884	105257114	Peak_227991	CRD_2443	Intron
chr7	105268146	105268397	Peak_227992	CRD_2443	Promoter
chr7	105268472	105269682	Peak_227993	CRD_2443	Promoter
chr7	105278976	105279319	Peak_227994	CRD_2443	Intron
chr7	105285455	105286250	Peak_227995	CRD_2443	Intron
chr7	105293859	105294549	Peak_227996	CRD_2443	Intron
chr7	105303785	105304978	Peak_227997	CRD_2443	Promoter
chr7	105309815	105310167	Peak_227998	CRD_2443	Intron
chr7	105337598	105337915	Peak_227999	CRD_2443	Intron
chr7	105339614	105339837	Peak_228000	CRD_2443	Intron
chr7	105352003	105352803	Peak_228001	CRD_2443	Intron
chr7	105353883	105354192	Peak_228002	CRD_2443	Intron
chr7	105387503	105387941	Peak_228003	CRD_2443	Promoter
chr7	105388781	105389152	Peak_228004	CRD_2443	Promoter
chr7	105389241	105389681	Peak_228005	CRD_2443	Promoter
chr7	105401456	105402275	Peak_228006	CRD_2443	Promoter
chr7	105454905	105455365	Peak_228007	CRD_2443	Intron
chr7	105487801	105488273	Peak_228008	CRD_2443	Intron
chr7	105521234	105522954	Peak_228009	CRD_2443	Promoter
chr7	105531515	105532694	Peak_228010	CRD_2443	Promoter
chr7	105565096	105565832	Peak_228011	CRD_2443	Exon
chr7	105566855	105567267	Peak_228012	CRD_2443	Exon
chr7	105567717	105568205	Peak_228013	CRD_2443	Promoter
chr7	105580999	105581843	Peak_228014	CRD_2443	Promoter
chr7	105589086	105589972	Peak_228015	CRD_2443	Promoter
chr7	105596951	105597183	Peak_228016	CRD_2443	Intron
chr7	105610380	105611071	Peak_228017	CRD_2443	Exon
chr7	105611917	105612213	Peak_228018	CRD_2443	Intron
chr7	105621411	105622522	Peak_228019	CRD_2443	Promoter
chr7	105634879	105635564	Peak_228020	CRD_2443	Intron
chr7	105641225	105641823	Peak_228021	CRD_2443	Intron
chr7	105643308	105643749	Peak_228022	CRD_2443	Intron
chr7	105648363	105649415	Peak_228023	CRD_2443	Exon
chr7	105652380	105652753	Peak_228024	CRD_2443	Intron
chr7	105716846	105717096	Peak_228033	CRD_2444	Intron
chr7	105718264	105718964	Peak_228034	CRD_2444	Intron
chr7	105721414	105721951	Peak_228035	CRD_2444	Intron
chr7	105723383	105724166	Peak_228036	CRD_2444	Intron
chr7	105742850	105743049	Peak_228037	CRD_2444	Intron
chr7	105743402	105743849	Peak_228038	CRD_2444	Intron
chr7	105752699	105753414	Peak_228039	CRD_2444	Intron
chr7	105760084	105760665	Peak_228040	CRD_2444	Exon
chr7	105780589	105780788	Peak_228041	CRD_2444	Intron
chr7	105815494	105816108	Peak_228042	CRD_2444	Intron
chr7	105837472	105838727	Peak_228043	CRD_2444	Intron
chr7	105854602	105854847	Peak_228044	CRD_2444	Intron
chr7	105875960	105877570	Peak_228045	CRD_2444	Promoter
chr7	105877745	105878010	Peak_228046	CRD_2444	Promoter
chr7	105885434	105885728	Peak_228047	CRD_2444	Intron
chr7	105906749	105906967	Peak_228048	CRD_2444	Intron
chr7	105907193	105907560	Peak_228049	CRD_2444	Intron
chr7	105932608	105933605	Peak_228050	CRD_2444	Intron
chr7	105934613	105935043	Peak_228051	CRD_2444	Intron
chr7	106009308	106010335	Peak_228052	CRD_2444	Intron
chr7	106021207	106021719	Peak_228053	CRD_2444	Intron
chr7	106023613	106024359	Peak_228054	CRD_2444	Intron
chr7	106030977	106031929	Peak_228055	CRD_2444	Promoter
chr7	106041205	106041404	Peak_228056	CRD_2444	Distal_Intergenic
chr7	106042669	106043276	Peak_228057	CRD_2444	Distal_Intergenic
chr7	106047215	106047571	Peak_228058	CRD_2444	Distal_Intergenic
chr7	106050190	106050426	Peak_228059	CRD_2444	Distal_Intergenic
chr7	106056960	106057308	Peak_228060	CRD_2444	Distal_Intergenic
chr7	107233135	107233584	Peak_228145	CRD_2445	Intron
chr7	107233993	107234858	Peak_228146	CRD_2445	Intron
chr7	107253338	107254152	Peak_228147	CRD_2445	Promoter
chr7	107262803	107263248	Peak_228148	CRD_2445	Intron
chr7	107269712	107270225	Peak_228149	CRD_2445	Intron
chr7	107277037	107277626	Peak_228150	CRD_2445	Intron
chr7	107286775	107287504	Peak_228151	CRD_2445	Intron
chr7	107405125	107405633	Peak_228162	CRD_2445	Intron
chr7	107405685	107406115	Peak_228163	CRD_2445	Intron
chr7	107461863	107462537	Peak_228164	CRD_2445	Intron
chr7	107462733	107463694	Peak_228165	CRD_2445	Intron
chr7	107469874	107470463	Peak_228166	CRD_2445	Promoter
chr7	107300964	107301222	Peak_228152	CRD_2445	Intron
chr7	107324423	107324622	Peak_228153	CRD_2445	Exon
chr7	107332989	107333213	Peak_228154	CRD_2445	Intron
chr7	107333311	107333672	Peak_228155	CRD_2445	Intron
chr7	107355459	107355663	Peak_228156	CRD_2445	Intron
chr7	107355742	107356090	Peak_228157	CRD_2445	Intron
chr7	107370804	107371058	Peak_228158	CRD_2445	Intron
chr7	107374915	107375428	Peak_228159	CRD_2445	Intron
chr7	107387088	107387405	Peak_228160	CRD_2445	Intron
chr7	107387728	107388033	Peak_228161	CRD_2445	Intron
chr7	107471303	107471543	Peak_228167	CRD_2445	Promoter
chr7	107474319	107474806	Peak_228168	CRD_2445	Exon
chr7	107481829	107482028	Peak_228169	CRD_2445	Promoter
chr7	107501619	107501905	Peak_228170	CRD_2445	Intron
chr7	107563168	107564645	Peak_228171	CRD_2445	Promoter
chr7	107579531	107580948	Peak_228172	CRD_2445	Promoter
chr7	107618133	107618582	Peak_228173	CRD_2445	Exon
chr7	107638373	107639182	Peak_228174	CRD_2445	Distal_Intergenic
chr7	107658587	107658816	Peak_228175	CRD_2445	Promoter
chr7	107680485	107680738	Peak_228176	CRD_2445	Intron
chr7	107686892	107687122	Peak_228177	CRD_2445	Intron
chr7	106462213	106463086	Peak_228081	CRD_2445	Exon
chr7	106473381	106473748	Peak_228082	CRD_2445	Intron
chr7	106501992	106502529	Peak_228083	CRD_2445	Promoter
chr7	106511579	106511923	Peak_228084	CRD_2445	Intron
chr7	106542126	106542386	Peak_228085	CRD_2445	Intron
chr7	106542469	106542997	Peak_228086	CRD_2445	Intron
chr7	106552683	106553300	Peak_228087	CRD_2445	Intron
chr7	106568877	106569214	Peak_228088	CRD_2445	Intron
chr7	106576633	106576832	Peak_228089	CRD_2445	Intron
chr7	106598647	106599144	Peak_228090	CRD_2445	Promoter
chr7	106610248	106610449	Peak_228091	CRD_2445	Exon
chr7	106616819	106617045	Peak_228092	CRD_2445	Intron
chr7	106645031	106645362	Peak_228093	CRD_2445	Intron
chr7	106660940	106662100	Peak_228094	CRD_2445	Promoter
chr7	106662504	106662830	Peak_228095	CRD_2445	Promoter
chr7	106718270	106718642	Peak_228096	CRD_2445	Intron
chr7	106728682	106729630	Peak_228097	CRD_2445	Promoter
chr7	106736561	106736872	Peak_228098	CRD_2445	Intron
chr7	106743743	106743942	Peak_228099	CRD_2445	Intron
chr7	106747757	106748003	Peak_228100	CRD_2445	Intron
chr7	106771941	106772278	Peak_228101	CRD_2445	Promoter
chr7	106783578	106783827	Peak_228102	CRD_2445	Promoter
chr7	106811977	106812541	Peak_228103	CRD_2445	Distal_Intergenic
chr7	106828225	106828426	Peak_228104	CRD_2445	Intron
chr7	106838820	106839019	Peak_228105	CRD_2445	Distal_Intergenic
chr7	106839393	106839699	Peak_228106	CRD_2445	Distal_Intergenic
chr7	106864612	106864990	Peak_228107	CRD_2445	Promoter
chr7	106865075	106865658	Peak_228108	CRD_2445	Promoter
chr7	106866837	106867244	Peak_228109	CRD_2445	Promoter
chr7	106871126	106871451	Peak_228110	CRD_2445	Intron
chr7	106871958	106872158	Peak_228111	CRD_2445	Intron
chr7	106872405	106872604	Peak_228112	CRD_2445	Exon
chr7	106878383	106878582	Peak_228113	CRD_2445	Intron
chr7	106878975	106879174	Peak_228114	CRD_2445	Promoter
chr7	106882644	106882947	Peak_228115	CRD_2445	Promoter
chr7	106883261	106883460	Peak_228116	CRD_2445	Promoter
chr7	106893764	106894063	Peak_228117	CRD_2445	Intron
chr7	106895242	106895664	Peak_228118	CRD_2445	Intron
chr7	106896273	106896718	Peak_228119	CRD_2445	Intron
chr7	106910478	106910705	Peak_228120	CRD_2445	Distal_Intergenic
chr7	106911383	106911937	Peak_228121	CRD_2445	Distal_Intergenic
chr7	106916805	106917161	Peak_228122	CRD_2445	Distal_Intergenic
chr7	106917842	106918041	Peak_228123	CRD_2445	Distal_Intergenic
chr7	106933110	106933847	Peak_228124	CRD_2445	Distal_Intergenic
chr7	106947109	106947956	Peak_228125	CRD_2445	Distal_Intergenic
chr7	106952858	106953190	Peak_228126	CRD_2445	Distal_Intergenic
chr7	106957834	106958141	Peak_228127	CRD_2445	Distal_Intergenic
chr7	106971259	106971537	Peak_228128	CRD_2445	Distal_Intergenic
chr7	106979176	106979445	Peak_228129	CRD_2445	Distal_Intergenic
chr7	106979758	106979965	Peak_228130	CRD_2445	Distal_Intergenic
chr7	107027259	107027667	Peak_228131	CRD_2445	Distal_Intergenic
chr7	107043907	107044884	Peak_228132	CRD_2445	Promoter
chr7	107046008	107046344	Peak_228133	CRD_2445	Promoter
chr7	107057649	107057987	Peak_228134	CRD_2445	Intron
chr7	107070382	107070699	Peak_228135	CRD_2445	Promoter
chr7	107090261	107090820	Peak_228136	CRD_2445	Promoter
chr7	107108634	107109412	Peak_228137	CRD_2445	Intron
chr7	107147338	107147978	Peak_228138	CRD_2445	Intron
chr7	107150282	107151108	Peak_228139	CRD_2445	Exon
chr7	107167720	107169159	Peak_228140	CRD_2445	Promoter
chr7	107169593	107170228	Peak_228141	CRD_2445	Promoter
chr7	107197322	107197521	Peak_228142	CRD_2445	Promoter
chr7	107201839	107202235	Peak_228143	CRD_2445	Exon
chr7	107218540	107218768	Peak_228144	CRD_2445	Intron
chr7	108460004	108460426	Peak_228264	CRD_2446	Distal_Intergenic
chr7	108467325	108468058	Peak_228265	CRD_2446	Exon
chr7	108497126	108497594	Peak_228266	CRD_2446	Exon
chr7	108499294	108499727	Peak_228267	CRD_2446	Intron
chr7	108503534	108504042	Peak_228268	CRD_2446	Promoter
chr7	108514964	108515667	Peak_228269	CRD_2446	Exon
chr7	108525404	108526916	Peak_228270	CRD_2446	Promoter
chr7	108569007	108570230	Peak_228271	CRD_2446	Promoter
chr7	108222544	108222873	Peak_228225	CRD_2446	Intron
chr7	108227068	108227270	Peak_228226	CRD_2446	Intron
chr7	108234379	108234585	Peak_228227	CRD_2446	Exon
chr7	108245835	108246666	Peak_228228	CRD_2446	Promoter
chr7	108251579	108252920	Peak_228229	CRD_2446	Intron
chr7	108257994	108258236	Peak_228230	CRD_2446	Intron
chr7	108263379	108263900	Peak_228231	CRD_2446	Intron
chr7	108265888	108266222	Peak_228232	CRD_2446	Intron
chr7	108271887	108272090	Peak_228233	CRD_2446	Intron
chr7	108272573	108272898	Peak_228234	CRD_2446	Intron
chr7	108284352	108285096	Peak_228235	CRD_2446	Intron
chr7	108292989	108293664	Peak_228236	CRD_2446	Intron
chr7	108294651	108295005	Peak_228237	CRD_2446	Intron
chr7	108299717	108299927	Peak_228238	CRD_2446	Intron
chr7	108300647	108300934	Peak_228239	CRD_2446	Intron
chr7	108301491	108301727	Peak_228240	CRD_2446	Intron
chr7	108307255	108307520	Peak_228241	CRD_2446	Intron
chr7	108308908	108309277	Peak_228242	CRD_2446	Intron
chr7	108310379	108311027	Peak_228243	CRD_2446	Promoter
chr7	108313101	108313617	Peak_228244	CRD_2446	Promoter
chr7	108328274	108328676	Peak_228245	CRD_2446	Promoter
chr7	108330270	108330643	Peak_228246	CRD_2446	Promoter
chr7	108336982	108337738	Peak_228247	CRD_2446	Intron
chr7	108345588	108346073	Peak_228248	CRD_2446	Intron
chr7	108346631	108346916	Peak_228249	CRD_2446	Intron
chr7	108347726	108347988	Peak_228250	CRD_2446	Intron
chr7	108360530	108361102	Peak_228251	CRD_2446	Intron
chr7	108367939	108368602	Peak_228252	CRD_2446	Intron
chr7	108382904	108383682	Peak_228253	CRD_2446	Intron
chr7	108395841	108396105	Peak_228254	CRD_2446	Intron
chr7	108404682	108405505	Peak_228255	CRD_2446	Intron
chr7	108408282	108409132	Peak_228256	CRD_2446	Intron
chr7	108413842	108414325	Peak_228257	CRD_2446	Intron
chr7	108415679	108416867	Peak_228258	CRD_2446	Intron
chr7	108440357	108440560	Peak_228259	CRD_2446	Intron
chr7	108448809	108449727	Peak_228260	CRD_2446	Intron
chr7	108452823	108453048	Peak_228261	CRD_2446	Intron
chr7	108454420	108455340	Peak_228262	CRD_2446	Promoter
chr7	108456260	108456683	Peak_228263	CRD_2446	Promoter
chr7	107700642	107701048	Peak_228180	CRD_2446	Promoter
chr7	107715922	107716561	Peak_228181	CRD_2446	Exon
chr7	107725158	107725409	Peak_228182	CRD_2446	Distal_Intergenic
chr7	107742933	107744483	Peak_228183	CRD_2446	Promoter
chr7	107828941	107829214	Peak_228184	CRD_2446	Distal_Intergenic
chr7	107844569	107845519	Peak_228185	CRD_2446	Distal_Intergenic
chr7	107845610	107846236	Peak_228186	CRD_2446	Distal_Intergenic
chr7	107846359	107846891	Peak_228187	CRD_2446	Distal_Intergenic
chr7	107874525	107875016	Peak_228188	CRD_2446	Distal_Intergenic
chr7	107875725	107875925	Peak_228189	CRD_2446	Distal_Intergenic
chr7	107879391	107880058	Peak_228190	CRD_2446	Distal_Intergenic
chr7	107890564	107891791	Peak_228191	CRD_2446	Promoter
chr7	107899055	107899254	Peak_228192	CRD_2446	Intron
chr7	107913569	107913946	Peak_228193	CRD_2446	Intron
chr7	107946479	107946698	Peak_228194	CRD_2446	Intron
chr7	107946805	107947283	Peak_228195	CRD_2446	Intron
chr7	107947440	107947866	Peak_228196	CRD_2446	Intron
chr7	107966710	107967515	Peak_228197	CRD_2446	Intron
chr7	107982171	107982706	Peak_228198	CRD_2446	Intron
chr7	107982865	107983113	Peak_228199	CRD_2446	Intron
chr7	107995936	107996309	Peak_228200	CRD_2446	Intron
chr7	108014268	108014710	Peak_228201	CRD_2446	Distal_Intergenic
chr7	108023543	108023745	Peak_228202	CRD_2446	Exon
chr7	108023814	108024074	Peak_228203	CRD_2446	Exon
chr7	108041179	108041523	Peak_228204	CRD_2446	Promoter
chr7	108044632	108044865	Peak_228205	CRD_2446	Promoter
chr7	108063870	108064127	Peak_228206	CRD_2446	Promoter
chr7	108074656	108074905	Peak_228207	CRD_2446	Intron
chr7	108075988	108076187	Peak_228208	CRD_2446	Intron
chr7	108077247	108077446	Peak_228209	CRD_2446	Intron
chr7	108079768	108080085	Peak_228210	CRD_2446	Exon
chr7	108083928	108084163	Peak_228211	CRD_2446	Intron
chr7	108094212	108094447	Peak_228212	CRD_2446	Intron
chr7	108095150	108095405	Peak_228213	CRD_2446	Exon
chr7	108103597	108103954	Peak_228214	CRD_2446	Intron
chr7	108109348	108109841	Peak_228215	CRD_2446	Intron
chr7	108132025	108132275	Peak_228216	CRD_2446	Promoter
chr7	108132638	108133133	Peak_228217	CRD_2446	Promoter
chr7	108142050	108142258	Peak_228218	CRD_2446	Distal_Intergenic
chr7	108145909	108146562	Peak_228219	CRD_2446	Exon
chr7	108165145	108165418	Peak_228220	CRD_2446	Intron
chr7	108167577	108167843	Peak_228221	CRD_2446	Intron
chr7	108178430	108178880	Peak_228222	CRD_2446	Promoter
chr7	108180845	108181850	Peak_228223	CRD_2446	Promoter
chr7	108211387	108211884	Peak_228224	CRD_2446	Promoter
chr7	109392746	109393141	Peak_228418	CRD_2447	Distal_Intergenic
chr7	109393228	109393730	Peak_228419	CRD_2447	Distal_Intergenic
chr7	109402108	109402472	Peak_228420	CRD_2447	Distal_Intergenic
chr7	109402640	109403169	Peak_228421	CRD_2447	Distal_Intergenic
chr7	109841442	109841824	Peak_228507	CRD_2448	Distal_Intergenic
chr7	109842303	109842786	Peak_228508	CRD_2448	Distal_Intergenic
chr7	109843377	109843861	Peak_228509	CRD_2448	Distal_Intergenic
chr7	109844475	109844741	Peak_228510	CRD_2448	Distal_Intergenic
chr7	109851404	109851751	Peak_228511	CRD_2448	Distal_Intergenic
chr7	109864230	109864580	Peak_228514	CRD_2449	Distal_Intergenic
chr7	109865699	109866088	Peak_228515	CRD_2449	Distal_Intergenic
chr7	109866296	109866613	Peak_228516	CRD_2449	Distal_Intergenic
chr7	109870439	109870674	Peak_228517	CRD_2449	Distal_Intergenic
chr7	110167943	110168262	Peak_228580	CRD_2450	Distal_Intergenic
chr7	110174963	110175181	Peak_228581	CRD_2450	Distal_Intergenic
chr7	110179731	110179935	Peak_228582	CRD_2450	Distal_Intergenic
chr7	110197033	110197417	Peak_228583	CRD_2450	Distal_Intergenic
chr7	110301082	110301311	Peak_228600	CRD_2451	Distal_Intergenic
chr7	110302913	110303327	Peak_228601	CRD_2451	Distal_Intergenic
chr7	110312775	110313029	Peak_228602	CRD_2451	Distal_Intergenic
chr7	110317882	110318373	Peak_228603	CRD_2451	Distal_Intergenic
chr7	111058505	111058723	Peak_228722	CRD_2452	Intron
chr7	111059732	111060367	Peak_228723	CRD_2452	Intron
chr7	111069482	111069724	Peak_228724	CRD_2452	Intron
chr7	111081669	111082927	Peak_228725	CRD_2452	Intron
chr7	111083263	111083829	Peak_228726	CRD_2452	Intron
chr7	111089929	111090186	Peak_228727	CRD_2452	Promoter
chr7	111090707	111091469	Peak_228728	CRD_2452	Promoter
chr7	111091637	111092576	Peak_228729	CRD_2452	Promoter
chr7	111092633	111092896	Peak_228730	CRD_2452	Promoter
chr7	111098478	111099042	Peak_228731	CRD_2452	Intron
chr7	111413420	111413854	Peak_228787	CRD_2453	Promoter
chr7	111416129	111416413	Peak_228788	CRD_2453	Intron
chr7	111418298	111418575	Peak_228789	CRD_2453	Intron
chr7	111419351	111419550	Peak_228790	CRD_2453	Intron
chr7	111640904	111641221	Peak_228822	CRD_2454	Distal_Intergenic
chr7	111664763	111664962	Peak_228823	CRD_2454	Distal_Intergenic
chr7	111674705	111675042	Peak_228824	CRD_2454	Distal_Intergenic
chr7	111682525	111682724	Peak_228825	CRD_2454	Distal_Intergenic
chr7	111689263	111689588	Peak_228826	CRD_2454	Distal_Intergenic
chr7	111930646	111931569	Peak_228855	CRD_2455	Intron
chr7	111953177	111954917	Peak_228856	CRD_2455	Promoter
chr7	111959018	111959438	Peak_228857	CRD_2455	Intron
chr7	111960875	111961475	Peak_228858	CRD_2455	Intron
chr7	112109066	112109311	Peak_228890	CRD_2455	Intron
chr7	112112502	112113463	Peak_228891	CRD_2455	Intron
chr7	112118480	112119286	Peak_228892	CRD_2455	Intron
chr7	112119341	112119544	Peak_228893	CRD_2455	Intron
chr7	111974059	111974274	Peak_228859	CRD_2455	Promoter
chr7	111974331	111974782	Peak_228860	CRD_2455	Promoter
chr7	111987368	111987895	Peak_228861	CRD_2455	Intron
chr7	111991739	111992140	Peak_228862	CRD_2455	Intron
chr7	111997172	111997464	Peak_228863	CRD_2455	Intron
chr7	111998046	111998360	Peak_228864	CRD_2455	Intron
chr7	112000876	112001641	Peak_228865	CRD_2455	Promoter
chr7	112001725	112001970	Peak_228866	CRD_2455	Promoter
chr7	112004380	112004976	Peak_228867	CRD_2455	Promoter
chr7	112010911	112011409	Peak_228868	CRD_2455	Intron
chr7	112012328	112012610	Peak_228869	CRD_2455	Intron
chr7	112018756	112019141	Peak_228870	CRD_2455	Intron
chr7	112023344	112023811	Peak_228871	CRD_2455	Intron
chr7	112025358	112025584	Peak_228872	CRD_2455	Intron
chr7	112028632	112028935	Peak_228873	CRD_2455	Intron
chr7	112033196	112033555	Peak_228874	CRD_2455	Intron
chr7	112035749	112036099	Peak_228875	CRD_2455	Intron
chr7	112040635	112040901	Peak_228876	CRD_2455	Intron
chr7	112043485	112043756	Peak_228877	CRD_2455	Intron
chr7	112049575	112050813	Peak_228878	CRD_2455	Intron
chr7	112058733	112059025	Peak_228879	CRD_2455	Intron
chr7	112067852	112068558	Peak_228880	CRD_2455	Intron
chr7	112080517	112080797	Peak_228881	CRD_2455	Intron
chr7	112080949	112081529	Peak_228882	CRD_2455	Intron
chr7	112081811	112082097	Peak_228883	CRD_2455	Intron
chr7	112083902	112084258	Peak_228884	CRD_2455	Intron
chr7	112084350	112085118	Peak_228885	CRD_2455	Intron
chr7	112086647	112086857	Peak_228886	CRD_2455	Intron
chr7	112092473	112092939	Peak_228887	CRD_2455	Intron
chr7	112096589	112097165	Peak_228888	CRD_2455	Intron
chr7	112103936	112104698	Peak_228889	CRD_2455	Intron
chr7	112124396	112124649	Peak_228894	CRD_2455	Intron
chr7	112125263	112125646	Peak_228895	CRD_2455	Intron
chr7	112127944	112128192	Peak_228896	CRD_2455	Intron
chr7	112128287	112128714	Peak_228897	CRD_2455	Intron
chr7	112131175	112131590	Peak_228898	CRD_2455	Intron
chr7	112131665	112132641	Peak_228899	CRD_2455	Intron
chr7	112134020	112134368	Peak_228900	CRD_2455	Intron
chr7	112140631	112141428	Peak_228901	CRD_2455	Intron
chr7	112141699	112142056	Peak_228902	CRD_2455	Intron
chr7	112143644	112143899	Peak_228903	CRD_2455	Intron
chr7	112147860	112148440	Peak_228904	CRD_2455	Intron
chr7	112151152	112151890	Peak_228905	CRD_2455	Intron
chr7	112152140	112152567	Peak_228906	CRD_2455	Intron
chr7	112161819	112162760	Peak_228907	CRD_2455	Intron
chr7	112162876	112163075	Peak_228908	CRD_2455	Intron
chr7	112167017	112167515	Peak_228909	CRD_2455	Intron
chr7	112172913	112173770	Peak_228910	CRD_2455	Intron
chr7	112176859	112177248	Peak_228911	CRD_2455	Intron
chr7	112182443	112183264	Peak_228912	CRD_2455	Intron
chr7	112184294	112184824	Peak_228913	CRD_2455	Intron
chr7	112185065	112185344	Peak_228914	CRD_2455	Intron
chr7	112204976	112207044	Peak_228915	CRD_2455	Promoter
chr7	112214992	112215205	Peak_228916	CRD_2455	Intron
chr7	112215276	112216200	Peak_228917	CRD_2455	Intron
chr7	112251606	112253028	Peak_228918	CRD_2455	Intron
chr7	112260995	112261247	Peak_228919	CRD_2455	Intron
chr7	112261696	112262497	Peak_228920	CRD_2455	Intron
chr7	112262966	112263364	Peak_228921	CRD_2455	Intron
chr7	112267092	112267301	Peak_228922	CRD_2455	Intron
chr7	112267394	112267840	Peak_228923	CRD_2455	Intron
chr7	112286385	112286751	Peak_228924	CRD_2455	Promoter
chr7	112292306	112292599	Peak_228925	CRD_2455	Intron
chr7	112295272	112295471	Peak_228926	CRD_2455	Intron
chr7	112306784	112307594	Peak_228927	CRD_2455	Intron
chr7	112315817	112316085	Peak_228928	CRD_2455	Intron
chr7	112331543	112331842	Peak_228929	CRD_2455	Intron
chr7	112337255	112337459	Peak_228930	CRD_2455	Promoter
chr7	112341067	112341382	Peak_228931	CRD_2455	Exon
chr7	112341550	112341833	Peak_228932	CRD_2455	Intron
chr7	112355992	112356322	Peak_228933	CRD_2455	Intron
chr7	112362777	112363072	Peak_228934	CRD_2455	Intron
chr7	113168157	113168534	Peak_229028	CRD_2456	Distal_Intergenic
chr7	113177598	113178358	Peak_229029	CRD_2456	Distal_Intergenic
chr7	113186426	113186769	Peak_229030	CRD_2456	Distal_Intergenic
chr7	113195188	113195459	Peak_229031	CRD_2456	Distal_Intergenic
chr7	113489128	113489376	Peak_229085	CRD_2457	Distal_Intergenic
chr7	113489434	113489662	Peak_229086	CRD_2457	Distal_Intergenic
chr7	113490262	113490461	Peak_229087	CRD_2457	Distal_Intergenic
chr7	113490510	113491648	Peak_229088	CRD_2457	Distal_Intergenic
chr7	114091844	114092045	Peak_229218	CRD_2458	Intron
chr7	114094157	114094401	Peak_229219	CRD_2458	Intron
chr7	114099892	114100782	Peak_229220	CRD_2458	Intron
chr7	114107581	114107819	Peak_229221	CRD_2458	Intron
chr7	114414153	114415320	Peak_229276	CRD_2459	Promoter
chr7	114415393	114415901	Peak_229277	CRD_2459	Promoter
chr7	114422459	114422978	Peak_229278	CRD_2459	Promoter
chr7	114423203	114423446	Peak_229279	CRD_2459	Intron
chr7	116524442	116525310	Peak_229628	CRD_2460	Promoter
chr7	116526134	116526806	Peak_229629	CRD_2460	Promoter
chr7	116528059	116528320	Peak_229630	CRD_2460	Promoter
chr7	116545627	116546341	Peak_229631	CRD_2460	Intron
chr7	116553880	116554456	Peak_229632	CRD_2460	Promoter
chr7	116698502	116698750	Peak_229659	CRD_2461	Promoter
chr7	116698803	116699184	Peak_229660	CRD_2461	Promoter
chr7	116699689	116699972	Peak_229661	CRD_2461	Promoter
chr7	116700017	116700259	Peak_229662	CRD_2461	Promoter
chr7	116674921	116675246	Peak_229656	CRD_2461	Promoter
chr7	116677401	116677756	Peak_229657	CRD_2461	Intron
chr7	116687851	116688677	Peak_229658	CRD_2461	Intron
chr7	116703107	116703313	Peak_229663	CRD_2461	Intron
chr7	116708908	116709230	Peak_229664	CRD_2461	Intron
chr7	116710266	116710471	Peak_229665	CRD_2461	Intron
chr7	116710568	116710846	Peak_229666	CRD_2461	Intron
chr7	116715814	116716057	Peak_229667	CRD_2461	Intron
chr7	116716504	116717467	Peak_229668	CRD_2461	Intron
chr7	116717542	116717983	Peak_229669	CRD_2461	Intron
chr7	116725520	116725724	Peak_229670	CRD_2461	Promoter
chr7	116726846	116727820	Peak_229671	CRD_2462	Promoter
chr7	116731714	116732849	Peak_229672	CRD_2462	Exon
chr7	116734039	116734501	Peak_229673	CRD_2462	Intron
chr7	116734621	116735234	Peak_229674	CRD_2462	Intron
chr7	116751931	116752883	Peak_229675	CRD_2462	Intron
chr7	116762743	116763152	Peak_229676	CRD_2462	Exon
chr7	116768954	116769363	Peak_229677	CRD_2463	Promoter
chr7	116776305	116777174	Peak_229678	CRD_2463	Intron
chr7	116777269	116777468	Peak_229679	CRD_2463	Exon
chr7	116782351	116782734	Peak_229680	CRD_2463	Intron
chr7	116786816	116787077	Peak_229681	CRD_2463	Intron
chr7	116797418	116797661	Peak_229682	CRD_2463	Exon
chr7	116802442	116802641	Peak_229683	CRD_2463	Distal_Intergenic
chr7	116802716	116803500	Peak_229684	CRD_2463	Distal_Intergenic
chr7	116805959	116806705	Peak_229685	CRD_2463	Distal_Intergenic
chr7	117118078	117118519	Peak_229726	CRD_2464	Promoter
chr7	117118580	117118872	Peak_229727	CRD_2464	Promoter
chr7	117119496	117119982	Peak_229728	CRD_2464	Promoter
chr7	117124796	117124996	Peak_229729	CRD_2464	Intron
chr7	117127574	117128074	Peak_229730	CRD_2464	Intron
chr7	117134960	117135305	Peak_229731	CRD_2465	Intron
chr7	117139333	117139733	Peak_229732	CRD_2465	Intron
chr7	117141620	117141973	Peak_229733	CRD_2465	Intron
chr7	117146029	117146856	Peak_229734	CRD_2465	Promoter
chr7	117669879	117670138	Peak_229816	CRD_2466	Intron
chr7	117672912	117674225	Peak_229817	CRD_2466	Intron
chr7	117701922	117702150	Peak_229818	CRD_2466	Intron
chr7	117715684	117716704	Peak_229819	CRD_2466	Promoter
chr7	117717074	117717801	Peak_229820	CRD_2466	Intron
chr7	117723324	117723605	Peak_229821	CRD_2467	Intron
chr7	117728615	117729880	Peak_229822	CRD_2467	Promoter
chr7	117731395	117731809	Peak_229823	CRD_2467	Intron
chr7	117737412	117737646	Peak_229824	CRD_2467	Intron
chr7	117737699	117738759	Peak_229825	CRD_2467	Intron
chr7	117739728	117740046	Peak_229826	CRD_2467	Intron
chr7	117773537	117774161	Peak_229834	CRD_2468	Intron
chr7	117780928	117781213	Peak_229835	CRD_2468	Intron
chr7	117791818	117792789	Peak_229836	CRD_2468	Promoter
chr7	117793577	117794001	Peak_229837	CRD_2468	Promoter
chr7	117797009	117797208	Peak_229838	CRD_2468	Intron
chr7	117798286	117798489	Peak_229839	CRD_2469	Intron
chr7	117800500	117800714	Peak_229840	CRD_2469	Intron
chr7	117807634	117809336	Peak_229841	CRD_2469	Intron
chr7	117809395	117809597	Peak_229842	CRD_2469	Intron
chr7	117825158	117825448	Peak_229846	CRD_2470	Intron
chr7	117827892	117828212	Peak_229847	CRD_2470	Intron
chr7	117829056	117829977	Peak_229848	CRD_2470	Intron
chr7	117830143	117830960	Peak_229849	CRD_2470	Intron
chr7	117841258	117841457	Peak_229852	CRD_2471	Intron
chr7	117848830	117849351	Peak_229853	CRD_2471	Intron
chr7	117854329	117854536	Peak_229854	CRD_2471	Intron
chr7	117855404	117855916	Peak_229855	CRD_2471	Intron
chr7	117858262	117858559	Peak_229856	CRD_2471	Intron
chr7	117858627	117858843	Peak_229857	CRD_2471	Intron
chr7	118396216	118396859	Peak_229945	CRD_2472	Intron
chr7	118410211	118410410	Peak_229946	CRD_2472	Intron
chr7	118410538	118410739	Peak_229947	CRD_2472	Intron
chr7	118413965	118414164	Peak_229948	CRD_2472	Intron
chr7	118415969	118416311	Peak_229949	CRD_2472	Intron
chr7	118421703	118421911	Peak_229950	CRD_2472	Intron
chr7	118442477	118442676	Peak_229954	CRD_2473	Intron
chr7	118450833	118451100	Peak_229955	CRD_2473	Intron
chr7	118451348	118451636	Peak_229956	CRD_2473	Intron
chr7	118452885	118453225	Peak_229957	CRD_2473	Intron
chr7	118504068	118504421	Peak_229967	CRD_2474	Distal_Intergenic
chr7	118508882	118509123	Peak_229968	CRD_2474	Distal_Intergenic
chr7	118511021	118511478	Peak_229969	CRD_2474	Distal_Intergenic
chr7	118522815	118523180	Peak_229970	CRD_2474	Distal_Intergenic
chr7	118533766	118533997	Peak_229971	CRD_2475	Distal_Intergenic
chr7	118535247	118535689	Peak_229972	CRD_2475	Distal_Intergenic
chr7	118546229	118546488	Peak_229973	CRD_2475	Distal_Intergenic
chr7	118555257	118556096	Peak_229974	CRD_2475	Distal_Intergenic
chr7	118556246	118556512	Peak_229975	CRD_2475	Distal_Intergenic
chr7	118556745	118557084	Peak_229976	CRD_2475	Distal_Intergenic
chr7	118568752	118568998	Peak_229977	CRD_2475	Distal_Intergenic
chr7	118572924	118573725	Peak_229978	CRD_2475	Distal_Intergenic
chr7	118594441	118594766	Peak_229979	CRD_2475	Distal_Intergenic
chr7	118606568	118606978	Peak_229980	CRD_2475	Distal_Intergenic
chr7	118608118	118608317	Peak_229981	CRD_2475	Distal_Intergenic
chr7	118612933	118613146	Peak_229982	CRD_2475	Distal_Intergenic
chr7	118614715	118615456	Peak_229983	CRD_2475	Distal_Intergenic
chr7	118615510	118616034	Peak_229984	CRD_2475	Distal_Intergenic
chr7	118621145	118621380	Peak_229985	CRD_2475	Distal_Intergenic
chr7	118624062	118624358	Peak_229986	CRD_2475	Distal_Intergenic
chr7	118625457	118625656	Peak_229987	CRD_2475	Distal_Intergenic
chr7	118629643	118629972	Peak_229988	CRD_2475	Distal_Intergenic
chr7	118630107	118630420	Peak_229989	CRD_2475	Distal_Intergenic
chr7	118630741	118631475	Peak_229990	CRD_2475	Distal_Intergenic
chr7	118632063	118632307	Peak_229991	CRD_2475	Distal_Intergenic
chr7	118636732	118636941	Peak_229992	CRD_2475	Distal_Intergenic
chr7	118645530	118645784	Peak_229993	CRD_2475	Distal_Intergenic
chr7	118650657	118651117	Peak_229994	CRD_2475	Distal_Intergenic
chr7	119166301	119166588	Peak_230088	CRD_2476	Distal_Intergenic
chr7	119170745	119170944	Peak_230089	CRD_2476	Distal_Intergenic
chr7	119175894	119176677	Peak_230090	CRD_2476	Promoter
chr7	119177988	119178276	Peak_230091	CRD_2476	Promoter
chr7	119423977	119424393	Peak_230138	CRD_2477	Distal_Intergenic
chr7	119424444	119424786	Peak_230139	CRD_2477	Distal_Intergenic
chr7	119424998	119425914	Peak_230140	CRD_2477	Distal_Intergenic
chr7	119426198	119426576	Peak_230141	CRD_2477	Distal_Intergenic
chr7	119433317	119433548	Peak_230142	CRD_2477	Distal_Intergenic
chr7	119510820	119511262	Peak_230159	CRD_2478	Distal_Intergenic
chr7	119518969	119519181	Peak_230160	CRD_2478	Distal_Intergenic
chr7	119522009	119522457	Peak_230161	CRD_2478	Distal_Intergenic
chr7	119530863	119531062	Peak_230162	CRD_2478	Distal_Intergenic
chr7	119994530	119994799	Peak_230255	CRD_2479	Distal_Intergenic
chr7	120015913	120016281	Peak_230256	CRD_2479	Distal_Intergenic
chr7	120020115	120020378	Peak_230257	CRD_2479	Distal_Intergenic
chr7	120020741	120020989	Peak_230258	CRD_2479	Distal_Intergenic
chr7	120025367	120025568	Peak_230259	CRD_2479	Distal_Intergenic
chr7	120026770	120027306	Peak_230260	CRD_2479	Distal_Intergenic
chr7	120032800	120033776	Peak_230261	CRD_2479	Distal_Intergenic
chr7	120048895	120049507	Peak_230262	CRD_2479	Distal_Intergenic
chr7	120144141	120144522	Peak_230283	CRD_2480	Promoter
chr7	120150132	120150381	Peak_230284	CRD_2480	Distal_Intergenic
chr7	120152033	120152891	Peak_230285	CRD_2480	Distal_Intergenic
chr7	120158247	120158737	Peak_230286	CRD_2480	Distal_Intergenic
chr7	120933042	120933271	Peak_230421	CRD_2481	Distal_Intergenic
chr7	120941169	120941433	Peak_230422	CRD_2481	Distal_Intergenic
chr7	120942578	120942938	Peak_230423	CRD_2481	Distal_Intergenic
chr7	120943135	120944022	Peak_230424	CRD_2481	Distal_Intergenic
chr7	121045074	121045487	Peak_230441	CRD_2482	Intron
chr7	121046158	121046599	Peak_230442	CRD_2482	Intron
chr7	121046832	121047582	Peak_230443	CRD_2482	Exon
chr7	121053261	121053460	Peak_230444	CRD_2482	Promoter
chr7	121055897	121056263	Peak_230445	CRD_2482	Intron
chr7	121062656	121063235	Peak_230446	CRD_2482	Promoter
chr7	121721535	121721794	Peak_230567	CRD_2483	Distal_Intergenic
chr7	121741254	121741487	Peak_230568	CRD_2483	Distal_Intergenic
chr7	121745052	121745362	Peak_230569	CRD_2483	Distal_Intergenic
chr7	121752612	121753087	Peak_230570	CRD_2483	Distal_Intergenic
chr7	121755626	121756564	Peak_230571	CRD_2483	Distal_Intergenic
chr7	121872496	121873545	Peak_230586	CRD_2484	Promoter
chr7	121873623	121874050	Peak_230587	CRD_2484	Promoter
chr7	121877171	121877379	Peak_230588	CRD_2484	Intron
chr7	121879044	121879414	Peak_230589	CRD_2484	Intron
chr7	121853331	121853667	Peak_230584	CRD_2484	Distal_Intergenic
chr7	121853995	121854202	Peak_230585	CRD_2484	Distal_Intergenic
chr7	121881574	121881860	Peak_230590	CRD_2485	Intron
chr7	121887543	121888003	Peak_230591	CRD_2485	Intron
chr7	121888213	121888556	Peak_230592	CRD_2485	Intron
chr7	121907359	121907590	Peak_230593	CRD_2485	Intron
chr7	121909003	121909427	Peak_230594	CRD_2485	Intron
chr7	121913898	121914145	Peak_230595	CRD_2486	Intron
chr7	121914223	121915309	Peak_230596	CRD_2486	Intron
chr7	121916231	121917076	Peak_230597	CRD_2486	Intron
chr7	121923790	121923992	Peak_230598	CRD_2486	Intron
chr7	122429200	122429446	Peak_230663	CRD_2487	Intron
chr7	122430806	122431009	Peak_230664	CRD_2487	Intron
chr7	122437759	122438865	Peak_230665	CRD_2487	Promoter
chr7	122449780	122450134	Peak_230666	CRD_2487	Intron
chr7	123153750	123154976	Peak_230784	CRD_2488	Intron
chr7	123161807	123162169	Peak_230785	CRD_2488	Intron
chr7	123162323	123162612	Peak_230786	CRD_2488	Intron
chr7	123170746	123170954	Peak_230787	CRD_2488	Intron
chr7	123173780	123174096	Peak_230788	CRD_2488	Intron
chr7	123502597	123503436	Peak_230857	CRD_2489	Exon
chr7	123534057	123535448	Peak_230858	CRD_2489	Promoter
chr7	123547198	123547405	Peak_230859	CRD_2489	Promoter
chr7	123557213	123558528	Peak_230860	CRD_2489	Promoter
chr7	124057953	124058396	Peak_230930	CRD_2490	Intron
chr7	124058519	124058768	Peak_230931	CRD_2490	Intron
chr7	124059093	124059346	Peak_230932	CRD_2490	Intron
chr7	124059423	124059932	Peak_230933	CRD_2490	Intron
chr7	124060373	124061039	Peak_230934	CRD_2490	Intron
chr7	124066548	124067150	Peak_230935	CRD_2490	Intron
chr7	124022476	124023038	Peak_230919	CRD_2490	Intron
chr7	124026347	124027032	Peak_230920	CRD_2490	Exon
chr7	124027181	124027644	Peak_230921	CRD_2490	Exon
chr7	124031786	124032161	Peak_230922	CRD_2490	Promoter
chr7	124032377	124032673	Peak_230923	CRD_2490	Promoter
chr7	124033041	124034363	Peak_230924	CRD_2490	Promoter
chr7	124034428	124034631	Peak_230925	CRD_2490	Promoter
chr7	124035494	124035697	Peak_230926	CRD_2490	Promoter
chr7	124035770	124036279	Peak_230927	CRD_2490	Promoter
chr7	124041449	124041746	Peak_230928	CRD_2490	Intron
chr7	124048402	124049234	Peak_230929	CRD_2490	Exon
chr7	124073892	124074547	Peak_230936	CRD_2491	Intron
chr7	124075470	124075716	Peak_230937	CRD_2491	Intron
chr7	124076085	124076512	Peak_230938	CRD_2491	Intron
chr7	124084632	124086027	Peak_230939	CRD_2491	Intron
chr7	124089310	124089600	Peak_230940	CRD_2491	Intron
chr7	124089660	124089957	Peak_230941	CRD_2491	Intron
chr7	125069311	125069517	Peak_231096	CRD_2492	Intron
chr7	125071827	125072072	Peak_231097	CRD_2492	Intron
chr7	125072643	125072854	Peak_231098	CRD_2492	Intron
chr7	125073849	125074162	Peak_231099	CRD_2492	Intron
chr7	125084177	125084529	Peak_231100	CRD_2492	Intron
chr7	125084771	125085690	Peak_231101	CRD_2492	Intron
chr7	125093387	125093629	Peak_231102	CRD_2492	Intron
chr7	125100875	125101084	Peak_231103	CRD_2492	Intron
chr7	125110546	125110757	Peak_231104	CRD_2492	Intron
chr7	125111306	125111923	Peak_231105	CRD_2492	Intron
chr7	125120121	125121546	Peak_231106	CRD_2492	Intron
chr7	125127656	125127893	Peak_231107	CRD_2492	Intron
chr7	125128243	125128480	Peak_231108	CRD_2492	Intron
chr7	125128724	125129056	Peak_231109	CRD_2492	Intron
chr7	125137730	125137955	Peak_231110	CRD_2492	Intron
chr7	125138573	125138808	Peak_231111	CRD_2492	Exon
chr7	125157323	125157718	Peak_231112	CRD_2492	Promoter
chr7	125168231	125168493	Peak_231113	CRD_2492	Intron
chr7	125168997	125169359	Peak_231114	CRD_2492	Promoter
chr7	125174927	125175132	Peak_231115	CRD_2492	Promoter
chr7	125175643	125175962	Peak_231116	CRD_2492	Intron
chr7	125178511	125178957	Peak_231117	CRD_2492	Exon
chr7	125183026	125183374	Peak_231118	CRD_2492	Intron
chr7	125183521	125183728	Peak_231119	CRD_2492	Intron
chr7	125183795	125185273	Peak_231120	CRD_2492	Exon
chr7	125192827	125194058	Peak_231121	CRD_2492	Intron
chr7	125201780	125202212	Peak_231122	CRD_2492	Intron
chr7	125213334	125213595	Peak_231123	CRD_2492	Intron
chr7	125214077	125214385	Peak_231124	CRD_2492	Intron
chr7	125224845	125225117	Peak_231125	CRD_2492	Intron
chr7	125225558	125225930	Peak_231126	CRD_2492	Intron
chr7	125231655	125232150	Peak_231127	CRD_2492	Intron
chr7	125236690	125236897	Peak_231128	CRD_2492	Intron
chr7	125237845	125238474	Peak_231129	CRD_2492	Intron
chr7	125248959	125249158	Peak_231130	CRD_2492	Intron
chr7	125254665	125255424	Peak_231131	CRD_2492	Intron
chr7	125255520	125256181	Peak_231132	CRD_2492	Intron
chr7	125833773	125834115	Peak_231223	CRD_2493	Distal_Intergenic
chr7	125834500	125835205	Peak_231224	CRD_2493	Distal_Intergenic
chr7	125835815	125836140	Peak_231225	CRD_2493	Distal_Intergenic
chr7	125836547	125837003	Peak_231226	CRD_2493	Distal_Intergenic
chr7	125969553	125969824	Peak_231249	CRD_2494	Distal_Intergenic
chr7	125971233	125971668	Peak_231250	CRD_2494	Distal_Intergenic
chr7	125977288	125977542	Peak_231251	CRD_2494	Distal_Intergenic
chr7	125981676	125981877	Peak_231252	CRD_2494	Distal_Intergenic
chr7	126255569	126255902	Peak_231304	CRD_2495	Distal_Intergenic
chr7	126256159	126256447	Peak_231305	CRD_2495	Distal_Intergenic
chr7	126261319	126261518	Peak_231306	CRD_2495	Distal_Intergenic
chr7	126262409	126262791	Peak_231307	CRD_2495	Distal_Intergenic
chr7	127517974	127518279	Peak_231518	CRD_2496	Distal_Intergenic
chr7	127535905	127536144	Peak_231519	CRD_2496	Distal_Intergenic
chr7	127536896	127537227	Peak_231520	CRD_2496	Distal_Intergenic
chr7	127578373	127578584	Peak_231521	CRD_2496	Exon
chr7	128203006	128203496	Peak_231614	CRD_2497	Distal_Intergenic
chr7	128203859	128204166	Peak_231615	CRD_2497	Distal_Intergenic
chr7	128208323	128208784	Peak_231616	CRD_2497	Promoter
chr7	128209670	128210335	Peak_231617	CRD_2497	Promoter
chr7	128215151	128215475	Peak_231618	CRD_2497	Distal_Intergenic
chr7	128343284	128344372	Peak_231626	CRD_2498	Promoter
chr7	128347626	128348093	Peak_231627	CRD_2498	Exon
chr7	128349292	128349756	Peak_231628	CRD_2498	Exon
chr7	128383838	128384133	Peak_231629	CRD_2498	Distal_Intergenic
chr7	128387321	128388382	Peak_231630	CRD_2498	Distal_Intergenic
chr7	128398586	128399102	Peak_231631	CRD_2498	Promoter
chr7	128409078	128410685	Peak_231632	CRD_2498	Promoter
chr7	128415294	128415751	Peak_231633	CRD_2498	Distal_Intergenic
chr7	128422886	128423114	Peak_231634	CRD_2498	Distal_Intergenic
chr7	128425741	128426319	Peak_231635	CRD_2498	Distal_Intergenic
chr7	128427305	128427672	Peak_231636	CRD_2498	Distal_Intergenic
chr7	128432346	128432649	Peak_231637	CRD_2498	Promoter
chr7	128446269	128446675	Peak_231638	CRD_2498	Promoter
chr7	128454003	128454865	Peak_231639	CRD_2498	Promoter
chr7	128455140	128456203	Peak_231640	CRD_2498	Promoter
chr7	128459187	128459747	Peak_231641	CRD_2498	Promoter
chr7	128461502	128461701	Peak_231642	CRD_2498	Intron
chr7	128507143	128507839	Peak_231645	CRD_2499	Distal_Intergenic
chr7	128523274	128523618	Peak_231646	CRD_2499	Exon
chr7	128525651	128526014	Peak_231647	CRD_2499	Exon
chr7	128529749	128530057	Peak_231648	CRD_2499	Promoter
chr7	128530229	128530433	Peak_231649	CRD_2499	Promoter
chr7	128530634	128531793	Peak_231650	CRD_2499	Promoter
chr7	128591790	128592119	Peak_231651	CRD_2499	Exon
chr7	128598607	128599252	Peak_231652	CRD_2499	Intron
chr7	128608989	128609392	Peak_231653	CRD_2499	Intron
chr7	128651104	128651500	Peak_231654	CRD_2499	Promoter
chr7	128726068	128726393	Peak_231655	CRD_2499	Intron
chr7	128738702	128739964	Peak_231656	CRD_2499	Promoter
chr7	128755798	128756222	Peak_231657	CRD_2499	Promoter
chr7	128783203	128783761	Peak_231658	CRD_2499	Distal_Intergenic
chr7	128812550	128812868	Peak_231659	CRD_2499	Promoter
chr7	128814457	128815241	Peak_231660	CRD_2499	Promoter
chr7	128832175	128832427	Peak_231661	CRD_2500	Promoter
chr7	128832693	128834250	Peak_231662	CRD_2500	Promoter
chr7	128836202	128836551	Peak_231663	CRD_2500	Intron
chr7	128836766	128837090	Peak_231664	CRD_2500	Intron
chr7	128839432	128839684	Peak_231665	CRD_2501	Promoter
chr7	128862115	128863478	Peak_231666	CRD_2501	Promoter
chr7	128880101	128880371	Peak_231667	CRD_2501	Promoter
chr7	128883639	128883843	Peak_231668	CRD_2501	Promoter
chr7	128919772	128920611	Peak_231669	CRD_2501	Distal_Intergenic
chr7	128933142	128933529	Peak_231670	CRD_2502	Distal_Intergenic
chr7	128934659	128935524	Peak_231671	CRD_2502	Promoter
chr7	128938953	128939766	Peak_231672	CRD_2502	Promoter
chr7	128940047	128940861	Peak_231673	CRD_2502	Promoter
chr7	129144335	129144776	Peak_231681	CRD_2503	Promoter
chr7	129169791	129170110	Peak_231682	CRD_2503	Promoter
chr7	129210605	129210818	Peak_231683	CRD_2503	Promoter
chr7	129214007	129214211	Peak_231684	CRD_2503	Promoter
chr7	130490845	130491673	Peak_231747	CRD_2504	Promoter
chr7	130667551	130667812	Peak_231748	CRD_2504	Promoter
chr7	130667873	130669385	Peak_231749	CRD_2504	Promoter
chr7	130721977	130722218	Peak_231750	CRD_2504	Distal_Intergenic
chr7	130996713	130996985	Peak_231768	CRD_2505	Intron
chr7	131007464	131008323	Peak_231769	CRD_2505	Intron
chr7	131011159	131011759	Peak_231770	CRD_2505	Intron
chr7	131027554	131027786	Peak_231771	CRD_2505	Intron
chr7	131034186	131034839	Peak_231772	CRD_2505	Intron
chr7	131039924	131040949	Peak_231773	CRD_2505	Intron
chr7	131507716	131508230	Peak_231805	CRD_2505	Promoter
chr7	131513327	131513883	Peak_231806	CRD_2505	Promoter
chr7	131515140	131515400	Peak_231807	CRD_2505	Intron
chr7	131556598	131556859	Peak_231808	CRD_2505	Promoter
chr7	131607339	131608578	Peak_231809	CRD_2505	Distal_Intergenic
chr7	131620872	131621077	Peak_231810	CRD_2505	Distal_Intergenic
chr7	132145281	132145963	Peak_231821	CRD_2505	Promoter
chr7	132162427	132163129	Peak_231822	CRD_2505	Intron
chr7	132250578	132252325	Peak_231823	CRD_2505	Intron
chr7	132318759	132319145	Peak_231824	CRD_2505	Intron
chr7	132352011	132352280	Peak_231825	CRD_2505	Promoter
chr7	131057118	131057471	Peak_231774	CRD_2505	Promoter
chr7	131067321	131067623	Peak_231775	CRD_2505	Intron
chr7	131069226	131069604	Peak_231776	CRD_2505	Intron
chr7	131071832	131072445	Peak_231777	CRD_2505	Intron
chr7	131074604	131075008	Peak_231778	CRD_2505	Intron
chr7	131080673	131081066	Peak_231779	CRD_2505	Promoter
chr7	131094675	131095118	Peak_231780	CRD_2505	Intron
chr7	131105364	131106246	Peak_231781	CRD_2505	Promoter
chr7	131106313	131107472	Peak_231782	CRD_2505	Promoter
chr7	131107887	131108481	Peak_231783	CRD_2505	Promoter
chr7	131147624	131148231	Peak_231784	CRD_2505	Intron
chr7	131159924	131160343	Peak_231785	CRD_2505	Intron
chr7	131186830	131187114	Peak_231786	CRD_2505	Intron
chr7	131218892	131219107	Peak_231787	CRD_2505	Intron
chr7	131219160	131220244	Peak_231788	CRD_2505	Intron
chr7	131225540	131225903	Peak_231789	CRD_2505	Intron
chr7	131231238	131231889	Peak_231790	CRD_2505	Intron
chr7	131235654	131236021	Peak_231791	CRD_2505	Intron
chr7	131265378	131265684	Peak_231792	CRD_2505	Intron
chr7	131273069	131273349	Peak_231793	CRD_2505	Intron
chr7	131284506	131285448	Peak_231794	CRD_2505	Promoter
chr7	131298153	131298804	Peak_231795	CRD_2505	Intron
chr7	131654733	131655044	Peak_231811	CRD_2505	Distal_Intergenic
chr7	131689145	131689452	Peak_231812	CRD_2505	Distal_Intergenic
chr7	131827197	131827754	Peak_231813	CRD_2505	Distal_Intergenic
chr7	131858562	131859538	Peak_231814	CRD_2505	Distal_Intergenic
chr7	131889970	131890718	Peak_231815	CRD_2505	Promoter
chr7	131938466	131938784	Peak_231816	CRD_2505	Intron
chr7	132029434	132030559	Peak_231817	CRD_2505	Distal_Intergenic
chr7	132065582	132067380	Peak_231818	CRD_2505	Distal_Intergenic
chr7	132074095	132074295	Peak_231819	CRD_2505	Distal_Intergenic
chr7	132081150	132081385	Peak_231820	CRD_2505	Distal_Intergenic
chr7	131327109	131328731	Peak_231796	CRD_2505	Promoter
chr7	131329257	131329548	Peak_231797	CRD_2505	Promoter
chr7	131400832	131401218	Peak_231798	CRD_2505	Intron
chr7	131424266	131424929	Peak_231799	CRD_2505	Intron
chr7	131425545	131426693	Peak_231800	CRD_2505	Intron
chr7	131430943	131432279	Peak_231801	CRD_2505	Intron
chr7	131493674	131494028	Peak_231802	CRD_2505	Exon
chr7	131502780	131503409	Peak_231803	CRD_2505	Promoter
chr7	131503583	131503958	Peak_231804	CRD_2505	Promoter
chr7	135661583	135663355	Peak_231950	CRD_2506	Promoter
chr7	135670128	135670540	Peak_231951	CRD_2506	Intron
chr7	135672459	135673266	Peak_231952	CRD_2506	Exon
chr7	135678892	135679113	Peak_231953	CRD_2506	Intron
chr7	135687394	135687801	Peak_231954	CRD_2506	Promoter
chr7	135697336	135697923	Peak_231955	CRD_2506	Intron
chr7	135706370	135706714	Peak_231956	CRD_2506	Promoter
chr7	135712855	135713063	Peak_231957	CRD_2506	Intron
chr7	135716768	135717167	Peak_231958	CRD_2506	Intron
chr7	135719131	135719369	Peak_231959	CRD_2506	Intron
chr7	135748676	135749153	Peak_231960	CRD_2506	Promoter
chr7	135755341	135755605	Peak_231961	CRD_2506	Distal_Intergenic
chr7	135757978	135758458	Peak_231962	CRD_2506	Distal_Intergenic
chr7	135758516	135758797	Peak_231963	CRD_2506	Distal_Intergenic
chr7	135761646	135762259	Peak_231964	CRD_2506	Distal_Intergenic
chr7	135768483	135770232	Peak_231965	CRD_2506	Distal_Intergenic
chr7	135774299	135774632	Peak_231966	CRD_2506	Distal_Intergenic
chr7	135796124	135796475	Peak_231967	CRD_2506	Distal_Intergenic
chr7	135796686	135797492	Peak_231968	CRD_2506	Distal_Intergenic
chr7	135801130	135801616	Peak_231969	CRD_2506	Distal_Intergenic
chr7	135801747	135802480	Peak_231970	CRD_2506	Distal_Intergenic
chr7	135802767	135803067	Peak_231971	CRD_2506	Distal_Intergenic
chr7	135807967	135809361	Peak_231972	CRD_2506	Distal_Intergenic
chr7	135816759	135817327	Peak_231973	CRD_2506	Distal_Intergenic
chr7	135833425	135833681	Peak_231974	CRD_2506	Distal_Intergenic
chr7	135853349	135853829	Peak_231975	CRD_2506	Distal_Intergenic
chr7	135855825	135856359	Peak_231976	CRD_2506	Distal_Intergenic
chr7	135862701	135862900	Peak_231977	CRD_2506	Distal_Intergenic
chr7	135910517	135911673	Peak_231978	CRD_2506	Distal_Intergenic
chr7	135930424	135931353	Peak_231979	CRD_2506	Promoter
chr7	135964182	135964613	Peak_231980	CRD_2506	Intron
chr7	135971058	135971438	Peak_231981	CRD_2506	Intron
chr7	135973258	135973480	Peak_231982	CRD_2506	Intron
chr7	135976657	135977979	Peak_231983	CRD_2506	Promoter
chr7	136009173	136009379	Peak_231984	CRD_2506	Distal_Intergenic
chr7	136009475	136009850	Peak_231985	CRD_2506	Distal_Intergenic
chr7	136033234	136034100	Peak_231986	CRD_2506	Intron
chr7	136038964	136039264	Peak_231987	CRD_2506	Intron
chr7	136039827	136040034	Peak_231988	CRD_2506	Intron
chr7	136056566	136057306	Peak_231989	CRD_2506	Intron
chr7	136057771	136058159	Peak_231990	CRD_2506	Intron
chr7	136071204	136071801	Peak_231991	CRD_2507	Intron
chr7	136080587	136080885	Peak_231992	CRD_2507	Intron
chr7	136086407	136087474	Peak_231993	CRD_2507	Distal_Intergenic
chr7	136115232	136115584	Peak_231994	CRD_2507	Intron
chr7	136118985	136119296	Peak_231995	CRD_2507	Intron
chr7	136129981	136130242	Peak_231996	CRD_2508	Promoter
chr7	136132132	136132335	Peak_231997	CRD_2508	Promoter
chr7	136138044	136138779	Peak_231998	CRD_2508	Intron
chr7	136140064	136140263	Peak_231999	CRD_2508	Intron
chr7	136147119	136147318	Peak_232000	CRD_2508	Intron
chr7	137328248	137329232	Peak_232127	CRD_2509	Intron
chr7	137331519	137331755	Peak_232128	CRD_2509	Intron
chr7	137336318	137336573	Peak_232129	CRD_2509	Intron
chr7	137337967	137338215	Peak_232130	CRD_2509	Intron
chr7	137342219	137344076	Peak_232131	CRD_2509	Promoter
chr7	137354213	137355708	Peak_232132	CRD_2509	Promoter
chr7	137395067	137396203	Peak_232133	CRD_2509	Promoter
chr7	137402277	137403668	Peak_232134	CRD_2509	Intron
chr7	137407566	137408631	Peak_232135	CRD_2509	Exon
chr7	137421153	137421731	Peak_232136	CRD_2509	Intron
chr7	137434850	137435665	Peak_232137	CRD_2509	Intron
chr7	137440043	137440250	Peak_232138	CRD_2509	Intron
chr7	137440349	137441204	Peak_232139	CRD_2509	Intron
chr7	137452834	137454773	Peak_232140	CRD_2509	Promoter
chr7	137238027	137238382	Peak_232108	CRD_2509	Intron
chr7	137241729	137242370	Peak_232109	CRD_2509	Intron
chr7	137248577	137248811	Peak_232110	CRD_2509	Intron
chr7	137255908	137256158	Peak_232111	CRD_2509	Intron
chr7	137262466	137262831	Peak_232112	CRD_2509	Intron
chr7	137265411	137265836	Peak_232113	CRD_2509	Intron
chr7	137275914	137276840	Peak_232114	CRD_2509	Intron
chr7	137282788	137283893	Peak_232115	CRD_2509	Intron
chr7	137287619	137287849	Peak_232116	CRD_2509	Promoter
chr7	137296390	137297576	Peak_232117	CRD_2509	Intron
chr7	137297858	137298118	Peak_232118	CRD_2509	Intron
chr7	137298432	137298725	Peak_232119	CRD_2509	Intron
chr7	137304673	137305195	Peak_232120	CRD_2509	Intron
chr7	137305810	137306621	Peak_232121	CRD_2509	Intron
chr7	137306794	137307023	Peak_232122	CRD_2509	Intron
chr7	137307673	137307973	Peak_232123	CRD_2509	Intron
chr7	137313016	137313639	Peak_232124	CRD_2509	Intron
chr7	137315639	137315885	Peak_232125	CRD_2509	Promoter
chr7	137316612	137317279	Peak_232126	CRD_2509	Promoter
chr7	137975111	137975756	Peak_232194	CRD_2510	Intron
chr7	137975836	137976120	Peak_232195	CRD_2510	Intron
chr7	137983480	137984289	Peak_232196	CRD_2510	Intron
chr7	137989144	137989475	Peak_232197	CRD_2510	Intron
chr7	137993927	137994623	Peak_232198	CRD_2510	Intron
chr7	138001512	138002642	Peak_232199	CRD_2510	Promoter
chr7	138468434	138469124	Peak_232219	CRD_2511	Intron
chr7	138518980	138519899	Peak_232220	CRD_2511	Exon
chr7	138538522	138538867	Peak_232221	CRD_2511	Exon
chr7	138663691	138664124	Peak_232222	CRD_2511	Promoter
chr7	138665334	138665534	Peak_232223	CRD_2511	Promoter
chr7	138008229	138009339	Peak_232200	CRD_2511	Intron
chr7	138063458	138063700	Peak_232201	CRD_2511	Intron
chr7	138075411	138075691	Peak_232202	CRD_2511	Promoter
chr7	138086578	138086954	Peak_232203	CRD_2511	Intron
chr7	138087017	138087384	Peak_232204	CRD_2511	Intron
chr7	138111859	138112136	Peak_232205	CRD_2511	Intron
chr7	138125139	138126071	Peak_232206	CRD_2511	Promoter
chr7	138133161	138133642	Peak_232207	CRD_2511	Distal_Intergenic
chr7	138161358	138162235	Peak_232208	CRD_2511	Promoter
chr7	138178865	138179115	Peak_232209	CRD_2511	Distal_Intergenic
chr7	138186864	138187392	Peak_232210	CRD_2511	Promoter
chr7	138196363	138197155	Peak_232211	CRD_2511	Distal_Intergenic
chr7	138197292	138197625	Peak_232212	CRD_2511	Distal_Intergenic
chr7	138211591	138211968	Peak_232213	CRD_2511	Distal_Intergenic
chr7	138225967	138226411	Peak_232214	CRD_2511	Distal_Intergenic
chr7	138228781	138229021	Peak_232215	CRD_2511	Distal_Intergenic
chr7	138243452	138243887	Peak_232216	CRD_2511	Distal_Intergenic
chr7	138294670	138295056	Peak_232217	CRD_2511	Distal_Intergenic
chr7	138459571	138460505	Peak_232218	CRD_2511	Promoter
chr7	138919021	138919770	Peak_232239	CRD_2512	Exon
chr7	138924437	138925186	Peak_232240	CRD_2512	Intron
chr7	138935500	138935941	Peak_232241	CRD_2512	Intron
chr7	138936158	138936367	Peak_232242	CRD_2512	Intron
chr7	138942938	138943483	Peak_232243	CRD_2512	Intron
chr7	139132917	139134243	Peak_232260	CRD_2512	Promoter
chr7	139230385	139231715	Peak_232261	CRD_2512	Promoter
chr7	139340062	139341997	Peak_232262	CRD_2512	Promoter
chr7	139358992	139360061	Peak_232263	CRD_2512	Promoter
chr7	139360222	139361081	Peak_232264	CRD_2512	Promoter
chr7	139370288	139370832	Peak_232265	CRD_2512	Promoter
chr7	138738222	138739113	Peak_232226	CRD_2512	Intron
chr7	138755347	138756550	Peak_232227	CRD_2512	Promoter
chr7	138757550	138757758	Peak_232228	CRD_2512	Promoter
chr7	138757988	138758320	Peak_232229	CRD_2512	Promoter
chr7	138801266	138801596	Peak_232230	CRD_2512	Promoter
chr7	138848212	138848554	Peak_232231	CRD_2512	Intron
chr7	138848837	138849082	Peak_232232	CRD_2512	Intron
chr7	138850833	138851032	Peak_232233	CRD_2512	Intron
chr7	138873175	138873982	Peak_232234	CRD_2512	Promoter
chr7	138881363	138881854	Peak_232235	CRD_2512	Exon
chr7	138890615	138891062	Peak_232236	CRD_2512	Intron
chr7	138892843	138893143	Peak_232237	CRD_2512	Intron
chr7	138907407	138908326	Peak_232238	CRD_2512	Intron
chr7	138944701	138944900	Peak_232244	CRD_2512	Intron
chr7	138961051	138961543	Peak_232245	CRD_2512	Intron
chr7	138962923	138963210	Peak_232246	CRD_2512	Intron
chr7	138971029	138971275	Peak_232247	CRD_2512	Intron
chr7	138980435	138980906	Peak_232248	CRD_2512	Promoter
chr7	139017057	139017443	Peak_232249	CRD_2512	Distal_Intergenic
chr7	139074663	139075573	Peak_232250	CRD_2512	Intron
chr7	139078943	139079283	Peak_232251	CRD_2512	Promoter
chr7	139094460	139094988	Peak_232252	CRD_2512	Intron
chr7	139095280	139095484	Peak_232253	CRD_2512	Intron
chr7	139107789	139108190	Peak_232254	CRD_2512	Promoter
chr7	139422171	139422847	Peak_232266	CRD_2512	Exon
chr7	139422999	139423466	Peak_232267	CRD_2512	Exon
chr7	139431147	139431353	Peak_232268	CRD_2512	Distal_Intergenic
chr7	139431493	139431910	Peak_232269	CRD_2512	Distal_Intergenic
chr7	139434292	139434947	Peak_232270	CRD_2512	Distal_Intergenic
chr7	139437831	139438234	Peak_232271	CRD_2512	Distal_Intergenic
chr7	139495238	139495525	Peak_232272	CRD_2512	Distal_Intergenic
chr7	139500009	139500243	Peak_232273	CRD_2512	Promoter
chr7	139569998	139570818	Peak_232274	CRD_2512	Exon
chr7	139598698	139598983	Peak_232275	CRD_2512	Intron
chr7	139602194	139602516	Peak_232276	CRD_2512	Intron
chr7	139613792	139614520	Peak_232277	CRD_2512	Exon
chr7	139615021	139615240	Peak_232278	CRD_2512	Intron
chr7	139618933	139619207	Peak_232279	CRD_2512	Intron
chr7	139634004	139634541	Peak_232280	CRD_2512	Intron
chr7	139635342	139636334	Peak_232281	CRD_2512	Intron
chr7	139638161	139638368	Peak_232282	CRD_2512	Intron
chr7	139645688	139647395	Peak_232283	CRD_2512	Intron
chr7	139647856	139648133	Peak_232284	CRD_2512	Intron
chr7	139652935	139653708	Peak_232285	CRD_2512	Intron
chr7	139108296	139108710	Peak_232255	CRD_2512	Promoter
chr7	139108871	139109116	Peak_232256	CRD_2512	Promoter
chr7	139109176	139110280	Peak_232257	CRD_2512	Promoter
chr7	139119088	139119545	Peak_232258	CRD_2512	Distal_Intergenic
chr7	139131506	139132067	Peak_232259	CRD_2512	Promoter
chr7	139654891	139655172	Peak_232286	CRD_2513	Intron
chr7	139658689	139659754	Peak_232287	CRD_2513	Intron
chr7	139660644	139661056	Peak_232288	CRD_2513	Intron
chr7	139669054	139669991	Peak_232289	CRD_2513	Intron
chr7	139701820	139703412	Peak_232300	CRD_2514	Intron
chr7	139711935	139713086	Peak_232301	CRD_2514	Intron
chr7	139713163	139713486	Peak_232302	CRD_2514	Intron
chr7	139713546	139713982	Peak_232303	CRD_2514	Intron
chr7	139720698	139720927	Peak_232304	CRD_2514	Intron
chr7	139726476	139726748	Peak_232305	CRD_2514	Intron
chr7	139679955	139680673	Peak_232292	CRD_2514	Intron
chr7	139680739	139681169	Peak_232293	CRD_2514	Intron
chr7	139681836	139682392	Peak_232294	CRD_2514	Intron
chr7	139682666	139682938	Peak_232295	CRD_2514	Intron
chr7	139687650	139688583	Peak_232296	CRD_2514	Intron
chr7	139691439	139691772	Peak_232297	CRD_2514	Intron
chr7	139699946	139700323	Peak_232298	CRD_2514	Intron
chr7	139701468	139701671	Peak_232299	CRD_2514	Intron
chr7	139727229	139727471	Peak_232306	CRD_2514	Intron
chr7	139727570	139727801	Peak_232307	CRD_2514	Intron
chr7	139731161	139731656	Peak_232308	CRD_2514	Intron
chr7	139969079	139969837	Peak_232323	CRD_2515	Intron
chr7	139994222	139994785	Peak_232324	CRD_2515	Intron
chr7	139994844	139996001	Peak_232325	CRD_2515	Intron
chr7	140001924	140002776	Peak_232326	CRD_2515	Intron
chr7	140003945	140004279	Peak_232327	CRD_2515	Intron
chr7	140120881	140121912	Peak_232328	CRD_2515	Promoter
chr7	140562935	140563341	Peak_232360	CRD_2516	Intron
chr7	140567043	140568074	Peak_232361	CRD_2516	Exon
chr7	140581269	140582027	Peak_232362	CRD_2516	Intron
chr7	140607271	140608210	Peak_232363	CRD_2516	Promoter
chr7	140626477	140627088	Peak_232364	CRD_2516	Intron
chr7	140635773	140636519	Peak_232365	CRD_2516	Intron
chr7	142302020	142302247	Peak_232479	CRD_2517	Promoter
chr7	142303622	142303920	Peak_232480	CRD_2517	Promoter
chr7	142309064	142309424	Peak_232481	CRD_2517	Promoter
chr7	142310099	142310342	Peak_232482	CRD_2517	Promoter
chr7	141533005	141533845	Peak_232421	CRD_2517	Intron
chr7	141550382	141551537	Peak_232422	CRD_2517	Promoter
chr7	141551753	141552099	Peak_232423	CRD_2517	Promoter
chr7	141568152	141568615	Peak_232424	CRD_2517	Intron
chr7	141585683	141585889	Peak_232425	CRD_2517	Intron
chr7	141649384	141650523	Peak_232426	CRD_2517	Promoter
chr7	141654482	141655223	Peak_232427	CRD_2517	Promoter
chr7	141660080	141660876	Peak_232428	CRD_2517	Promoter
chr7	141673939	141675451	Peak_232429	CRD_2517	Exon
chr7	141681848	141682097	Peak_232430	CRD_2517	Intron
chr7	141685311	141686006	Peak_232431	CRD_2517	Exon
chr7	141687972	141689001	Peak_232432	CRD_2517	Intron
chr7	141697399	141698006	Peak_232433	CRD_2517	Intron
chr7	141698070	141698595	Peak_232434	CRD_2517	Intron
chr7	141700167	141701396	Peak_232435	CRD_2517	Promoter
chr7	141701519	141701795	Peak_232436	CRD_2517	Promoter
chr7	141737769	141738823	Peak_232437	CRD_2517	Promoter
chr7	141785985	141786304	Peak_232438	CRD_2517	Promoter
chr7	141788301	141788504	Peak_232439	CRD_2517	Promoter
chr7	141792420	141792896	Peak_232440	CRD_2517	Promoter
chr7	141884651	141885174	Peak_232441	CRD_2517	Promoter
chr7	141901177	141901423	Peak_232442	CRD_2517	Distal_Intergenic
chr7	141904370	141904783	Peak_232443	CRD_2517	Distal_Intergenic
chr7	141914795	141915204	Peak_232444	CRD_2517	Promoter
chr7	141928320	141928529	Peak_232445	CRD_2517	Exon
chr7	141940687	141940886	Peak_232446	CRD_2517	Intron
chr7	141950859	141951082	Peak_232447	CRD_2517	Intron
chr7	141954189	141954434	Peak_232448	CRD_2517	Intron
chr7	141956217	141956470	Peak_232449	CRD_2517	Intron
chr7	141960439	141961463	Peak_232450	CRD_2517	Intron
chr7	141969462	141969888	Peak_232451	CRD_2517	Intron
chr7	141970058	141970326	Peak_232452	CRD_2517	Intron
chr7	141970465	141970700	Peak_232453	CRD_2517	Intron
chr7	141975742	141976884	Peak_232454	CRD_2517	Promoter
chr7	142003896	142004104	Peak_232455	CRD_2517	Intron
chr7	142004168	142004441	Peak_232456	CRD_2517	Exon
chr7	142013967	142014344	Peak_232457	CRD_2517	Intron
chr7	142014557	142015476	Peak_232458	CRD_2517	Intron
chr7	142015689	142015900	Peak_232459	CRD_2517	Intron
chr7	142063210	142064044	Peak_232460	CRD_2517	Exon
chr7	142087632	142088559	Peak_232461	CRD_2517	Intron
chr7	142100179	142100389	Peak_232462	CRD_2517	Intron
chr7	142109711	142109924	Peak_232463	CRD_2517	Promoter
chr7	142124393	142124688	Peak_232464	CRD_2517	Intron
chr7	142125729	142125938	Peak_232465	CRD_2517	Intron
chr7	142126128	142126468	Peak_232466	CRD_2517	Intron
chr7	142134510	142134840	Peak_232467	CRD_2517	Intron
chr7	142136184	142136383	Peak_232468	CRD_2517	Intron
chr7	142145880	142146186	Peak_232469	CRD_2517	Intron
chr7	142151889	142152521	Peak_232470	CRD_2517	Intron
chr7	142156550	142156908	Peak_232471	CRD_2517	Intron
chr7	142173025	142173231	Peak_232472	CRD_2517	Promoter
chr7	142188710	142189212	Peak_232473	CRD_2517	Intron
chr7	142200048	142200250	Peak_232474	CRD_2517	Intron
chr7	142218354	142218553	Peak_232475	CRD_2517	Exon
chr7	142249463	142249792	Peak_232476	CRD_2517	Promoter
chr7	142259533	142259926	Peak_232477	CRD_2517	Promoter
chr7	142290654	142290861	Peak_232478	CRD_2517	Promoter
chr7	142323639	142324185	Peak_232483	CRD_2518	Promoter
chr7	142326490	142327097	Peak_232484	CRD_2518	Promoter
chr7	142328638	142328837	Peak_232485	CRD_2518	Promoter
chr7	142331878	142332812	Peak_232486	CRD_2518	Promoter
chr7	142334048	142335165	Peak_232487	CRD_2518	Promoter
chr7	142355480	142355679	Peak_232493	CRD_2519	Promoter
chr7	142357829	142358596	Peak_232494	CRD_2519	Promoter
chr7	142359626	142360393	Peak_232495	CRD_2519	Promoter
chr7	142372867	142373203	Peak_232496	CRD_2519	Promoter
chr7	142373918	142374330	Peak_232497	CRD_2519	Promoter
chr7	142338676	142338949	Peak_232488	CRD_2519	Distal_Intergenic
chr7	142340500	142340743	Peak_232489	CRD_2519	Distal_Intergenic
chr7	142347371	142347648	Peak_232490	CRD_2519	Promoter
chr7	142350926	142351129	Peak_232491	CRD_2519	Promoter
chr7	142351187	142351537	Peak_232492	CRD_2519	Promoter
chr7	142385316	142386804	Peak_232498	CRD_2520	Promoter
chr7	142391227	142391505	Peak_232499	CRD_2520	Promoter
chr7	142402807	142403368	Peak_232500	CRD_2520	Promoter
chr7	142408018	142408515	Peak_232501	CRD_2520	Promoter
chr7	142412619	142412913	Peak_232502	CRD_2520	Promoter
chr7	142414900	142415789	Peak_232503	CRD_2520	Promoter
chr7	142496455	142498102	Peak_232518	CRD_2521	Promoter
chr7	142503348	142504521	Peak_232519	CRD_2521	Promoter
chr7	142515952	142516499	Peak_232520	CRD_2521	Distal_Intergenic
chr7	142517366	142517643	Peak_232521	CRD_2521	Promoter
chr7	142520949	142521200	Peak_232522	CRD_2521	Promoter
chr7	142523406	142524476	Peak_232523	CRD_2521	Distal_Intergenic
chr7	142459493	142459991	Peak_232512	CRD_2521	Promoter
chr7	142461108	142461416	Peak_232513	CRD_2521	Promoter
chr7	142466910	142467784	Peak_232514	CRD_2521	Promoter
chr7	142478316	142478824	Peak_232515	CRD_2521	Distal_Intergenic
chr7	142481652	142481962	Peak_232516	CRD_2521	Promoter
chr7	142483331	142483680	Peak_232517	CRD_2521	Promoter
chr7	142769776	142770181	Peak_232558	CRD_2522	Promoter
chr7	142776881	142777082	Peak_232559	CRD_2522	Promoter
chr7	142783106	142783845	Peak_232560	CRD_2522	Promoter
chr7	142791116	142791444	Peak_232561	CRD_2522	Promoter
chr7	142811122	142811627	Peak_232562	CRD_2522	Promoter
chr7	143194553	143194856	Peak_232608	CRD_2523	Distal_Intergenic
chr7	143195068	143195323	Peak_232609	CRD_2523	Distal_Intergenic
chr7	143197038	143197244	Peak_232610	CRD_2523	Distal_Intergenic
chr7	143203123	143203889	Peak_232611	CRD_2523	Distal_Intergenic
chr7	143205614	143206375	Peak_232612	CRD_2523	Distal_Intergenic
chr7	143214870	143215771	Peak_232613	CRD_2523	Distal_Intergenic
chr7	143216202	143216469	Peak_232614	CRD_2523	Distal_Intergenic
chr7	143222098	143222698	Peak_232615	CRD_2523	Promoter
chr7	143222853	143223151	Peak_232616	CRD_2523	Promoter
chr7	143229079	143229809	Peak_232617	CRD_2523	Distal_Intergenic
chr7	143240433	143241163	Peak_232618	CRD_2523	Promoter
chr7	143262760	143264326	Peak_232619	CRD_2523	Promoter
chr7	143321814	143322055	Peak_232628	CRD_2524	Promoter
chr7	143352498	143353210	Peak_232629	CRD_2524	Exon
chr7	143360843	143361564	Peak_232630	CRD_2524	Promoter
chr7	143362475	143363529	Peak_232631	CRD_2524	Promoter
chr7	143371670	143372606	Peak_232632	CRD_2524	Distal_Intergenic
chr7	143375236	143375586	Peak_232633	CRD_2524	Distal_Intergenic
chr7	143379760	143381438	Peak_232634	CRD_2524	Promoter
chr7	143395312	143396194	Peak_232635	CRD_2524	Promoter
chr7	143416398	143417147	Peak_232636	CRD_2524	Intron
chr7	143448609	143449062	Peak_232637	CRD_2524	Intron
chr7	143449186	143449858	Peak_232638	CRD_2524	Intron
chr7	143463105	143464168	Peak_232639	CRD_2524	Intron
chr7	143464342	143464583	Peak_232640	CRD_2524	Intron
chr7	143487511	143487985	Peak_232641	CRD_2524	Promoter
chr7	143490768	143490990	Peak_232642	CRD_2524	Promoter
chr7	143495482	143495716	Peak_232643	CRD_2524	Intron
chr7	143502868	143503161	Peak_232644	CRD_2524	Intron
chr7	143503336	143503535	Peak_232645	CRD_2524	Intron
chr7	143509422	143510046	Peak_232646	CRD_2524	Exon
chr7	143515461	143515781	Peak_232647	CRD_2524	Intron
chr7	143519595	143519964	Peak_232648	CRD_2524	Promoter
chr7	143563279	143563543	Peak_232649	CRD_2524	Distal_Intergenic
chr7	143730885	143731127	Peak_232650	CRD_2524	Distal_Intergenic
chr7	143736870	143737563	Peak_232651	CRD_2524	Distal_Intergenic
chr7	143875876	143876089	Peak_232655	CRD_2525	Exon
chr7	143881890	143883391	Peak_232656	CRD_2525	Promoter
chr7	143885063	143885614	Peak_232657	CRD_2525	Promoter
chr7	143900974	143902656	Peak_232658	CRD_2525	Promoter
chr7	144787253	144787501	Peak_232763	CRD_2526	Intron
chr7	144794634	144795002	Peak_232764	CRD_2526	Intron
chr7	144804355	144804554	Peak_232765	CRD_2526	Intron
chr7	144812702	144813301	Peak_232766	CRD_2526	Intron
chr7	144988414	144989035	Peak_232791	CRD_2527	Distal_Intergenic
chr7	144996769	144997035	Peak_232792	CRD_2527	Distal_Intergenic
chr7	144998409	144998647	Peak_232793	CRD_2527	Distal_Intergenic
chr7	145008873	145009247	Peak_232794	CRD_2527	Promoter
chr7	145017129	145017555	Peak_232795	CRD_2527	Distal_Intergenic
chr7	145425271	145425538	Peak_232865	CRD_2528	Distal_Intergenic
chr7	145442052	145442482	Peak_232866	CRD_2528	Distal_Intergenic
chr7	145446110	145446711	Peak_232867	CRD_2528	Distal_Intergenic
chr7	145455565	145455833	Peak_232868	CRD_2528	Distal_Intergenic
chr7	145465420	145465619	Peak_232869	CRD_2528	Distal_Intergenic
chr7	145504036	145504310	Peak_232876	CRD_2529	Distal_Intergenic
chr7	145509690	145510028	Peak_232877	CRD_2529	Distal_Intergenic
chr7	145510311	145511091	Peak_232878	CRD_2529	Distal_Intergenic
chr7	145520299	145520592	Peak_232879	CRD_2529	Distal_Intergenic
chr7	145521277	145521569	Peak_232880	CRD_2529	Distal_Intergenic
chr7	146764528	146765035	Peak_233115	CRD_2530	Intron
chr7	146766372	146766571	Peak_233116	CRD_2530	Intron
chr7	146771419	146771740	Peak_233117	CRD_2530	Promoter
chr7	146777748	146778026	Peak_233118	CRD_2530	Intron
chr7	146783698	146783917	Peak_233119	CRD_2530	Intron
chr7	147250020	147250257	Peak_233201	CRD_2531	Intron
chr7	147252450	147252746	Peak_233202	CRD_2531	Intron
chr7	147260176	147260862	Peak_233203	CRD_2531	Intron
chr7	147268502	147268867	Peak_233204	CRD_2531	Intron
chr7	147279553	147280711	Peak_233205	CRD_2531	Intron
chr7	147878689	147879684	Peak_233303	CRD_2532	Intron
chr7	147879743	147880042	Peak_233304	CRD_2532	Intron
chr7	147884722	147885129	Peak_233305	CRD_2532	Intron
chr7	147889373	147889902	Peak_233306	CRD_2532	Intron
chr7	147893940	147894834	Peak_233307	CRD_2532	Promoter
chr7	147903643	147904008	Peak_233308	CRD_2533	Exon
chr7	147909603	147910210	Peak_233309	CRD_2533	Intron
chr7	147911135	147911346	Peak_233310	CRD_2533	Intron
chr7	147922348	147922590	Peak_233311	CRD_2533	Intron
chr7	148622855	148623473	Peak_233397	CRD_2534	Distal_Intergenic
chr7	148623628	148624114	Peak_233398	CRD_2534	Distal_Intergenic
chr7	148648410	148648864	Peak_233399	CRD_2534	Promoter
chr7	148664038	148665326	Peak_233400	CRD_2534	Distal_Intergenic
chr7	148670756	148671094	Peak_233401	CRD_2534	Distal_Intergenic
chr7	148697320	148698404	Peak_233402	CRD_2534	Promoter
chr7	148698706	148698942	Peak_233403	CRD_2534	Promoter
chr7	148699744	148700433	Peak_233404	CRD_2534	Promoter
chr7	148703126	148703439	Peak_233405	CRD_2534	Intron
chr7	148708389	148708619	Peak_233406	CRD_2534	Intron
chr7	148810019	148810320	Peak_233409	CRD_2534	Promoter
chr7	148814930	148816114	Peak_233410	CRD_2534	Exon
chr7	148840278	148840498	Peak_233411	CRD_2534	Intron
chr7	148883027	148883461	Peak_233412	CRD_2534	Promoter
chr7	148884144	148885198	Peak_233413	CRD_2534	Promoter
chr7	148712779	148713083	Peak_233407	CRD_2534	Intron
chr7	148733347	148734038	Peak_233408	CRD_2534	Intron
chr7	149460491	149460822	Peak_233445	CRD_2535	Promoter
chr7	149496217	149496539	Peak_233446	CRD_2535	Promoter
chr7	149496773	149497097	Peak_233447	CRD_2535	Promoter
chr7	149497637	149497910	Peak_233448	CRD_2535	Promoter
chr7	149605270	149605560	Peak_233449	CRD_2535	Intron
chr7	149007660	149007902	Peak_233422	CRD_2535	Promoter
chr7	149020229	149021036	Peak_233423	CRD_2535	Exon
chr7	149027630	149028027	Peak_233424	CRD_2535	Promoter
chr7	149028302	149029451	Peak_233425	CRD_2535	Promoter
chr7	149064918	149066474	Peak_233426	CRD_2535	Distal_Intergenic
chr7	149090030	149092023	Peak_233427	CRD_2535	Promoter
chr7	149125454	149125677	Peak_233428	CRD_2535	Promoter
chr7	149125745	149128100	Peak_233429	CRD_2535	Promoter
chr7	149146321	149147635	Peak_233430	CRD_2535	Promoter
chr7	149194944	149195942	Peak_233431	CRD_2535	Promoter
chr7	149223131	149223583	Peak_233432	CRD_2535	Intron
chr7	149238798	149239770	Peak_233433	CRD_2535	Promoter
chr7	149261003	149262335	Peak_233434	CRD_2535	Promoter
chr7	149262546	149262810	Peak_233435	CRD_2535	Promoter
chr7	149284643	149285433	Peak_233436	CRD_2535	Promoter
chr7	149285675	149285977	Peak_233437	CRD_2535	Promoter
chr7	149310266	149310584	Peak_233438	CRD_2535	Distal_Intergenic
chr7	149354137	149354578	Peak_233439	CRD_2535	Distal_Intergenic
chr7	149381299	149382576	Peak_233440	CRD_2535	Distal_Intergenic
chr7	149414770	149415610	Peak_233441	CRD_2535	Distal_Intergenic
chr7	149415721	149416023	Peak_233442	CRD_2535	Distal_Intergenic
chr7	149422382	149422890	Peak_233443	CRD_2535	Promoter
chr7	149438742	149439069	Peak_233444	CRD_2535	Intron
chr7	149624606	149624977	Peak_233450	CRD_2535	Promoter
chr7	149625052	149625956	Peak_233451	CRD_2535	Promoter
chr7	149662586	149663120	Peak_233452	CRD_2535	Distal_Intergenic
chr7	149670130	149670864	Peak_233453	CRD_2535	Distal_Intergenic
chr7	149714444	149715002	Peak_233454	CRD_2535	Promoter
chr7	149715161	149715382	Peak_233455	CRD_2535	Promoter
chr7	149720087	149721240	Peak_233456	CRD_2535	Promoter
chr7	149729732	149730786	Peak_233457	CRD_2535	Promoter
chr7	149741547	149742087	Peak_233458	CRD_2535	Distal_Intergenic
chr7	149742163	149742699	Peak_233459	CRD_2535	Distal_Intergenic
chr7	149771084	149772340	Peak_233460	CRD_2535	Promoter
chr7	149776329	149776629	Peak_233461	CRD_2535	Promoter
chr7	149783211	149784066	Peak_233462	CRD_2535	Promoter
chr7	149837639	149838742	Peak_233463	CRD_2535	Promoter
chr7	149849803	149850541	Peak_233464	CRD_2535	Promoter
chr7	148940475	148942189	Peak_233414	CRD_2535	Distal_Intergenic
chr7	148942283	148942494	Peak_233415	CRD_2535	Distal_Intergenic
chr7	148962689	148964585	Peak_233416	CRD_2535	Promoter
chr7	148966663	148967099	Peak_233417	CRD_2535	Distal_Intergenic
chr7	148982877	148983077	Peak_233418	CRD_2535	Promoter
chr7	148983345	148984500	Peak_233419	CRD_2535	Promoter
chr7	148986929	148988101	Peak_233420	CRD_2535	Promoter
chr7	149005794	149006298	Peak_233421	CRD_2535	Promoter
chr7	149872666	149874130	Peak_233468	CRD_2536	Promoter
chr7	149874635	149874910	Peak_233469	CRD_2536	Promoter
chr7	149880795	149881586	Peak_233470	CRD_2536	Promoter
chr7	149882344	149883809	Peak_233471	CRD_2536	Promoter
chr7	151059367	151059606	Peak_233524	CRD_2537	Promoter
chr7	151080662	151081215	Peak_233525	CRD_2537	Promoter
chr7	151083513	151083934	Peak_233526	CRD_2537	Promoter
chr7	151085300	151086460	Peak_233527	CRD_2537	Promoter
chr7	151089239	151089601	Peak_233528	CRD_2537	Promoter
chr7	151111070	151111366	Peak_233529	CRD_2537	Promoter
chr7	151120836	151121209	Peak_233530	CRD_2537	Promoter
chr7	151123955	151124293	Peak_233531	CRD_2537	Promoter
chr7	151131483	151132560	Peak_233532	CRD_2537	Promoter
chr7	151705423	151705921	Peak_233579	CRD_2537	Intron
chr7	151754131	151754600	Peak_233580	CRD_2537	Intron
chr7	151756966	151757653	Peak_233581	CRD_2537	Intron
chr7	151759593	151759949	Peak_233582	CRD_2537	Intron
chr7	151775582	151776011	Peak_233583	CRD_2537	Intron
chr7	151782762	151783166	Peak_233584	CRD_2537	Intron
chr7	151838865	151839359	Peak_233585	CRD_2537	Intron
chr7	151851096	151851855	Peak_233586	CRD_2537	Intron
chr7	151851915	151852114	Peak_233587	CRD_2537	Intron
chr7	151854511	151854720	Peak_233588	CRD_2537	Intron
chr7	151875255	151875863	Peak_233589	CRD_2537	Promoter
chr7	151875924	151876467	Peak_233590	CRD_2537	Promoter
chr7	151876625	151877221	Peak_233591	CRD_2537	Promoter
chr7	151923197	151923953	Peak_233592	CRD_2537	Distal_Intergenic
chr7	151925609	151926264	Peak_233593	CRD_2537	Distal_Intergenic
chr7	151932340	151932675	Peak_233594	CRD_2537	Distal_Intergenic
chr7	151933302	151933540	Peak_233595	CRD_2537	Distal_Intergenic
chr7	152025102	152025907	Peak_233596	CRD_2537	Promoter
chr7	152050474	152051005	Peak_233597	CRD_2537	Intron
chr7	152076323	152076610	Peak_233598	CRD_2537	Promoter
chr7	152136769	152137175	Peak_233599	CRD_2537	Exon
chr7	152185571	152185854	Peak_233600	CRD_2537	Exon
chr7	152239855	152240136	Peak_233601	CRD_2537	Promoter
chr7	151142436	151143191	Peak_233533	CRD_2537	Promoter
chr7	151143449	151143648	Peak_233534	CRD_2537	Exon
chr7	151146681	151147179	Peak_233535	CRD_2537	Exon
chr7	151147240	151147527	Peak_233536	CRD_2537	Exon
chr7	151172533	151173099	Peak_233537	CRD_2537	Promoter
chr7	151199182	151199402	Peak_233538	CRD_2537	Promoter
chr7	151199516	151199746	Peak_233539	CRD_2537	Promoter
chr7	151226945	151227800	Peak_233540	CRD_2537	Promoter
chr7	151232018	151232551	Peak_233541	CRD_2537	Promoter
chr7	151243517	151243845	Peak_233542	CRD_2537	Promoter
chr7	151244350	151244617	Peak_233543	CRD_2537	Promoter
chr7	151248331	151248799	Peak_233544	CRD_2537	Promoter
chr7	151249205	151249633	Peak_233545	CRD_2537	Promoter
chr7	151249778	151249989	Peak_233546	CRD_2537	Promoter
chr7	151251222	151251485	Peak_233547	CRD_2537	Promoter
chr7	151251678	151252527	Peak_233548	CRD_2537	Promoter
chr7	151271985	151272333	Peak_233549	CRD_2537	Promoter
chr7	151277135	151277345	Peak_233550	CRD_2537	Promoter
chr7	151303438	151303683	Peak_233551	CRD_2537	Distal_Intergenic
chr7	151313976	151314234	Peak_233552	CRD_2537	Distal_Intergenic
chr7	151315058	151315404	Peak_233553	CRD_2537	Distal_Intergenic
chr7	151340933	151342164	Peak_233554	CRD_2537	Promoter
chr7	151349886	151350620	Peak_233555	CRD_2537	Promoter
chr7	151368144	151368471	Peak_233556	CRD_2537	Promoter
chr7	151426573	151426890	Peak_233557	CRD_2537	Promoter
chr7	151428310	151428611	Peak_233558	CRD_2537	Promoter
chr7	151435143	151435429	Peak_233559	CRD_2537	Promoter
chr7	151448748	151448975	Peak_233560	CRD_2537	Distal_Intergenic
chr7	151459767	151460885	Peak_233561	CRD_2537	Distal_Intergenic
chr7	151468421	151468943	Peak_233562	CRD_2537	Promoter
chr7	151470693	151471064	Peak_233563	CRD_2537	Promoter
chr7	151490542	151491066	Peak_233564	CRD_2537	Exon
chr7	151503941	151504299	Peak_233565	CRD_2537	Promoter
chr7	151506828	151507115	Peak_233566	CRD_2537	Intron
chr7	151518212	151518620	Peak_233567	CRD_2537	Promoter
chr7	151519573	151520511	Peak_233568	CRD_2537	Promoter
chr7	151520568	151520957	Peak_233569	CRD_2537	Promoter
chr7	151537729	151538057	Peak_233570	CRD_2537	Distal_Intergenic
chr7	151538141	151538610	Peak_233571	CRD_2537	Distal_Intergenic
chr7	151538700	151539760	Peak_233572	CRD_2537	Distal_Intergenic
chr7	151631541	151631922	Peak_233573	CRD_2537	Promoter
chr7	151632075	151632610	Peak_233574	CRD_2537	Promoter
chr7	151632927	151633309	Peak_233575	CRD_2537	Promoter
chr7	151682783	151683592	Peak_233576	CRD_2537	Intron
chr7	151689768	151690007	Peak_233577	CRD_2537	Intron
chr7	151695520	151696624	Peak_233578	CRD_2537	Intron
chr7	150049347	150049674	Peak_233472	CRD_2537	Promoter
chr7	150060528	150060833	Peak_233473	CRD_2537	Promoter
chr7	150063291	150063560	Peak_233474	CRD_2537	Promoter
chr7	150096686	150096958	Peak_233475	CRD_2537	Distal_Intergenic
chr7	150125739	150126438	Peak_233476	CRD_2537	Distal_Intergenic
chr7	150329792	150330120	Peak_233477	CRD_2537	Promoter
chr7	150356538	150356737	Peak_233478	CRD_2537	Distal_Intergenic
chr7	150367718	150369966	Peak_233479	CRD_2537	Promoter
chr7	150378223	150378574	Peak_233480	CRD_2537	Promoter
chr7	150378634	150378841	Peak_233481	CRD_2537	Promoter
chr7	150378967	150379468	Peak_233482	CRD_2537	Promoter
chr7	150382571	150382997	Peak_233483	CRD_2537	Promoter
chr7	150383222	150384586	Peak_233484	CRD_2537	Promoter
chr7	150388657	150389381	Peak_233485	CRD_2537	Intron
chr7	150404339	150406125	Peak_233486	CRD_2537	Promoter
chr7	150410797	150411371	Peak_233487	CRD_2537	Exon
chr7	150420929	150421444	Peak_233488	CRD_2537	Distal_Intergenic
chr7	150428745	150429035	Peak_233489	CRD_2537	Distal_Intergenic
chr7	150433598	150433904	Peak_233490	CRD_2537	Promoter
chr7	150435434	150435991	Peak_233491	CRD_2537	Promoter
chr7	150448585	150449006	Peak_233492	CRD_2537	Promoter
chr7	150450515	150451031	Peak_233493	CRD_2537	Promoter
chr7	150451239	150451780	Peak_233494	CRD_2537	Promoter
chr7	150514956	150515201	Peak_233495	CRD_2537	Promoter
chr7	150515831	150516180	Peak_233496	CRD_2537	Promoter
chr7	150567157	150567557	Peak_233497	CRD_2537	Promoter
chr7	150567865	150568086	Peak_233498	CRD_2537	Promoter
chr7	150586413	150586747	Peak_233499	CRD_2537	Distal_Intergenic
chr7	150684987	150685847	Peak_233500	CRD_2537	Promoter
chr7	150686043	150686575	Peak_233501	CRD_2537	Promoter
chr7	150716403	150716703	Peak_233502	CRD_2537	Promoter
chr7	150722511	150722837	Peak_233503	CRD_2537	Promoter
chr7	150737277	150737769	Peak_233504	CRD_2537	Promoter
chr7	150778734	150779035	Peak_233505	CRD_2537	Distal_Intergenic
chr7	150785916	150786256	Peak_233506	CRD_2537	Distal_Intergenic
chr7	150787455	150788357	Peak_233507	CRD_2537	Exon
chr7	150831816	150832252	Peak_233508	CRD_2537	Intron
chr7	150845478	150845881	Peak_233509	CRD_2537	Intron
chr7	150877046	150877842	Peak_233510	CRD_2537	Distal_Intergenic
chr7	150898514	150898862	Peak_233511	CRD_2537	Distal_Intergenic
chr7	150901578	150902573	Peak_233512	CRD_2537	Distal_Intergenic
chr7	150903509	150904323	Peak_233513	CRD_2537	Distal_Intergenic
chr7	150945839	150946182	Peak_233514	CRD_2537	Intron
chr7	150971976	150972475	Peak_233515	CRD_2537	Intron
chr7	150972876	150973083	Peak_233516	CRD_2537	Intron
chr7	150978636	150979331	Peak_233517	CRD_2537	Promoter
chr7	150981999	150983042	Peak_233518	CRD_2537	Distal_Intergenic
chr7	150986121	150986368	Peak_233519	CRD_2537	Distal_Intergenic
chr7	150988512	150988810	Peak_233520	CRD_2537	Promoter
chr7	151012899	151013131	Peak_233521	CRD_2537	Promoter
chr7	151027908	151029016	Peak_233522	CRD_2537	Promoter
chr7	151057611	151059245	Peak_233523	CRD_2537	Promoter
chr7	152240217	152240602	Peak_233602	CRD_2538	Promoter
chr7	152242944	152243158	Peak_233603	CRD_2538	Intron
chr7	152244648	152245329	Peak_233604	CRD_2538	Promoter
chr7	152246435	152246634	Peak_233605	CRD_2538	Promoter
chr7	152247851	152248145	Peak_233606	CRD_2538	Promoter
chr7	152256289	152256536	Peak_233607	CRD_2538	Intron
chr7	152260415	152260863	Peak_233608	CRD_2538	Intron
chr7	152260997	152261303	Peak_233609	CRD_2538	Intron
chr7	152264984	152265225	Peak_233610	CRD_2538	Exon
chr7	152265869	152266156	Peak_233611	CRD_2538	Intron
chr7	152266622	152266985	Peak_233612	CRD_2538	Intron
chr7	152267823	152268079	Peak_233613	CRD_2538	Intron
chr7	152269282	152269487	Peak_233614	CRD_2538	Intron
chr7	152273601	152273827	Peak_233615	CRD_2538	Exon
chr7	152276069	152276337	Peak_233616	CRD_2539	Intron
chr7	152278774	152278980	Peak_233617	CRD_2539	Intron
chr7	152283037	152283307	Peak_233618	CRD_2539	Intron
chr7	152285065	152285327	Peak_233619	CRD_2539	Intron
chr7	152286261	152286545	Peak_233620	CRD_2539	Intron
chr7	152336195	152336568	Peak_233621	CRD_2540	Intron
chr7	152336828	152337145	Peak_233622	CRD_2540	Intron
chr7	152341398	152341702	Peak_233623	CRD_2540	Intron
chr7	152435165	152435593	Peak_233644	CRD_2540	Promoter
chr7	152435904	152437064	Peak_233645	CRD_2540	Promoter
chr7	152459915	152460166	Peak_233646	CRD_2540	Distal_Intergenic
chr7	152463030	152464358	Peak_233647	CRD_2540	Promoter
chr7	152464470	152464731	Peak_233648	CRD_2540	Promoter
chr7	152522297	152523329	Peak_233649	CRD_2540	Distal_Intergenic
chr7	152523633	152524550	Peak_233650	CRD_2540	Distal_Intergenic
chr7	152563777	152564034	Peak_233651	CRD_2540	Distal_Intergenic
chr7	152615025	152615850	Peak_233652	CRD_2540	Distal_Intergenic
chr7	152675945	152676913	Peak_233653	CRD_2540	Promoter
chr7	152707038	152707237	Peak_233654	CRD_2540	Distal_Intergenic
chr7	152754080	152754750	Peak_233655	CRD_2540	Promoter
chr7	152759155	152759866	Peak_233656	CRD_2540	Promoter
chr7	152760141	152760647	Peak_233657	CRD_2540	Promoter
chr7	152850483	152850806	Peak_233658	CRD_2540	Intron
chr7	152899549	152899795	Peak_233659	CRD_2540	Distal_Intergenic
chr7	153381607	153381890	Peak_233662	CRD_2541	Distal_Intergenic
chr7	153430874	153431467	Peak_233663	CRD_2541	Distal_Intergenic
chr7	153505811	153506066	Peak_233664	CRD_2541	Distal_Intergenic
chr7	153523319	153524767	Peak_233665	CRD_2541	Distal_Intergenic
chr7	154475223	154475469	Peak_233681	CRD_2541	Exon
chr7	154475835	154476670	Peak_233682	CRD_2541	Exon
chr7	154484109	154485312	Peak_233683	CRD_2541	Intron
chr7	154503968	154504227	Peak_233684	CRD_2541	Intron
chr7	154546690	154547708	Peak_233685	CRD_2541	Intron
chr7	154564697	154565104	Peak_233686	CRD_2541	Intron
chr7	154568042	154568885	Peak_233687	CRD_2541	Intron
chr7	154584318	154585002	Peak_233688	CRD_2541	Intron
chr7	154588011	154588229	Peak_233689	CRD_2541	Exon
chr7	153639166	153639371	Peak_233666	CRD_2541	Distal_Intergenic
chr7	153675193	153675556	Peak_233667	CRD_2541	Distal_Intergenic
chr7	153943301	153944381	Peak_233668	CRD_2541	Intron
chr7	153958151	153958376	Peak_233669	CRD_2541	Intron
chr7	154052311	154052732	Peak_233670	CRD_2541	Promoter
chr7	154071887	154072223	Peak_233671	CRD_2541	Intron
chr7	154087166	154087800	Peak_233672	CRD_2541	Intron
chr7	154127420	154127854	Peak_233673	CRD_2541	Intron
chr7	154277985	154278296	Peak_233674	CRD_2541	Intron
chr7	154338461	154339893	Peak_233675	CRD_2541	Intron
chr7	154423277	154423643	Peak_233676	CRD_2541	Intron
chr7	154427382	154428057	Peak_233677	CRD_2541	Intron
chr7	154450497	154450820	Peak_233678	CRD_2541	Intron
chr7	154451258	154452410	Peak_233679	CRD_2541	Intron
chr7	154472344	154472902	Peak_233680	CRD_2541	Intron
chr7	154640358	154640810	Peak_233693	CRD_2542	Intron
chr7	154684979	154685216	Peak_233694	CRD_2542	Intron
chr7	154698822	154699053	Peak_233695	CRD_2542	Intron
chr7	154743142	154743825	Peak_233696	CRD_2542	Intron
chr7	154743876	154744562	Peak_233697	CRD_2542	Intron
chr7	154781189	154782242	Peak_233701	CRD_2542	Intron
chr7	154789101	154789976	Peak_233702	CRD_2542	Intron
chr7	154791672	154791927	Peak_233703	CRD_2542	Promoter
chr7	154792088	154792364	Peak_233704	CRD_2542	Promoter
chr7	154795156	154795829	Peak_233705	CRD_2542	Promoter
chr7	154802702	154803025	Peak_233706	CRD_2542	Promoter
chr7	154832624	154832909	Peak_233707	CRD_2542	Intron
chr7	154833870	154834117	Peak_233708	CRD_2542	Intron
chr7	154912838	154914077	Peak_233714	CRD_2542	Distal_Intergenic
chr7	154927584	154929020	Peak_233715	CRD_2542	Promoter
chr7	154960050	154960900	Peak_233716	CRD_2542	Promoter
chr7	155002749	155003985	Peak_233717	CRD_2542	Promoter
chr7	155103516	155104022	Peak_233718	CRD_2542	Promoter
chr7	154746243	154746454	Peak_233698	CRD_2542	Intron
chr7	154746579	154747245	Peak_233699	CRD_2542	Intron
chr7	154777076	154778273	Peak_233700	CRD_2542	Intron
chr7	154842080	154842292	Peak_233709	CRD_2542	Intron
chr7	154870982	154871381	Peak_233710	CRD_2542	Promoter
chr7	154871454	154872257	Peak_233711	CRD_2542	Promoter
chr7	154902392	154903586	Peak_233712	CRD_2542	Distal_Intergenic
chr7	154905257	154905502	Peak_233713	CRD_2542	Distal_Intergenic
chr7	155229876	155230757	Peak_233721	CRD_2542	Distal_Intergenic
chr7	155282775	155283004	Peak_233722	CRD_2542	Distal_Intergenic
chr7	155296988	155297329	Peak_233723	CRD_2542	Promoter
chr7	155297405	155297992	Peak_233724	CRD_2542	Promoter
chr7	155298490	155299899	Peak_233725	CRD_2542	Promoter
chr7	155310315	155310560	Peak_233726	CRD_2542	Distal_Intergenic
chr7	155344994	155345314	Peak_233727	CRD_2542	Distal_Intergenic
chr7	155205295	155205821	Peak_233719	CRD_2542	Promoter
chr7	155205983	155206888	Peak_233720	CRD_2542	Promoter
chr7	155380174	155380449	Peak_233728	CRD_2543	Promoter
chr7	155381018	155381699	Peak_233729	CRD_2543	Promoter
chr7	155395129	155395752	Peak_233730	CRD_2543	Exon
chr7	155401183	155401610	Peak_233731	CRD_2543	Promoter
chr7	155402612	155403730	Peak_233732	CRD_2543	Promoter
chr7	155405365	155405687	Peak_233733	CRD_2543	Distal_Intergenic
chr7	156516223	156516431	Peak_233753	CRD_2544	Intron
chr7	156577772	156579763	Peak_233754	CRD_2544	Intron
chr7	156589857	156590102	Peak_233755	CRD_2544	Intron
chr7	156614691	156615128	Peak_233756	CRD_2544	Intron
chr7	158016240	158017456	Peak_233791	CRD_2544	Intron
chr7	158017893	158018375	Peak_233792	CRD_2544	Intron
chr7	158023432	158024493	Peak_233793	CRD_2544	Promoter
chr7	158024563	158024868	Peak_233794	CRD_2544	Promoter
chr7	156625590	156625966	Peak_233757	CRD_2544	Intron
chr7	156639945	156640144	Peak_233758	CRD_2544	Promoter
chr7	156640448	156641278	Peak_233759	CRD_2544	Promoter
chr7	156725014	156725367	Peak_233760	CRD_2544	Promoter
chr7	156764066	156764412	Peak_233761	CRD_2544	Promoter
chr7	156893051	156893945	Peak_233762	CRD_2544	Promoter
chr7	156947168	156947472	Peak_233763	CRD_2544	Promoter
chr7	156949502	156949730	Peak_233764	CRD_2544	Promoter
chr7	157137852	157139040	Peak_233765	CRD_2544	Promoter
chr7	157157998	157159226	Peak_233766	CRD_2544	Intron
chr7	157220969	157221207	Peak_233767	CRD_2544	Promoter
chr7	157271991	157272353	Peak_233768	CRD_2544	Distal_Intergenic
chr7	157273656	157274065	Peak_233769	CRD_2544	Distal_Intergenic
chr7	157302424	157302763	Peak_233770	CRD_2544	Distal_Intergenic
chr7	157310186	157310866	Peak_233771	CRD_2544	Distal_Intergenic
chr7	157318362	157318695	Peak_233772	CRD_2544	Distal_Intergenic
chr7	157319495	157320492	Peak_233773	CRD_2544	Distal_Intergenic
chr7	157320689	157320890	Peak_233774	CRD_2544	Distal_Intergenic
chr7	157335963	157337453	Peak_233775	CRD_2544	Promoter
chr7	157337718	157338058	Peak_233776	CRD_2544	Promoter
chr7	157340207	157340445	Peak_233777	CRD_2544	Promoter
chr7	157355740	157356293	Peak_233778	CRD_2544	Promoter
chr7	157387230	157387525	Peak_233779	CRD_2544	Intron
chr7	157432972	157433217	Peak_233780	CRD_2544	Distal_Intergenic
chr7	157464057	157464779	Peak_233781	CRD_2544	Promoter
chr7	157568774	157569516	Peak_233782	CRD_2544	Exon
chr7	157601441	157602344	Peak_233783	CRD_2544	Intron
chr7	157616388	157616755	Peak_233784	CRD_2544	Promoter
chr7	157637588	157637883	Peak_233785	CRD_2544	Intron
chr7	158284251	158284468	Peak_233798	CRD_2544	Intron
chr7	158326115	158326358	Peak_233799	CRD_2544	Intron
chr7	158407989	158408276	Peak_233800	CRD_2544	Intron
chr7	158414027	158415054	Peak_233801	CRD_2544	Intron
chr7	158696108	158696501	Peak_233803	CRD_2544	Promoter
chr7	158704672	158705314	Peak_233804	CRD_2544	Promoter
chr7	158818453	158818769	Peak_233805	CRD_2544	Intron
chr7	158829358	158830510	Peak_233806	CRD_2544	Promoter
chr7	158852892	158853421	Peak_233807	CRD_2544	Distal_Intergenic
chr7	158855948	158856799	Peak_233808	CRD_2544	Promoter
chr7	158864163	158864378	Peak_233809	CRD_2544	Intron
chr7	158877722	158879156	Peak_233810	CRD_2544	Promoter
chr7	158976591	158976972	Peak_233811	CRD_2544	Distal_Intergenic
chr7	158977040	158977385	Peak_233812	CRD_2544	Distal_Intergenic
chr7	159007344	159007981	Peak_233813	CRD_2544	Promoter
chr7	159012439	159013594	Peak_233814	CRD_2544	Intron
chr7	159033433	159033835	Peak_233815	CRD_2544	Intron
chr7	159068308	159069137	Peak_233816	CRD_2544	Intron
chr7	159097429	159098080	Peak_233817	CRD_2544	Promoter
chr7	159211496	159212259	Peak_233818	CRD_2544	Distal_Intergenic
chr7	159230036	159230352	Peak_233819	CRD_2544	Promoter
chr7	155456803	155457184	Peak_233734	CRD_2544	Promoter
chr7	155457266	155457735	Peak_233735	CRD_2544	Promoter
chr7	155590252	155590858	Peak_233736	CRD_2544	Intron
chr7	155598756	155599097	Peak_233737	CRD_2544	Intron
chr7	155644106	155644995	Peak_233738	CRD_2544	Promoter
chr7	155645085	155645371	Peak_233739	CRD_2544	Promoter
chr7	155670184	155670839	Peak_233740	CRD_2544	Promoter
chr7	155738694	155739034	Peak_233741	CRD_2544	Exon
chr7	155741863	155742170	Peak_233742	CRD_2544	Exon
chr7	155747172	155747554	Peak_233743	CRD_2544	Promoter
chr7	155756456	155756671	Peak_233744	CRD_2544	Intron
chr7	155768169	155768656	Peak_233745	CRD_2544	Promoter
chr7	155789210	155789822	Peak_233746	CRD_2544	Distal_Intergenic
chr7	156156917	156157169	Peak_233747	CRD_2544	Distal_Intergenic
chr7	156178225	156178472	Peak_233748	CRD_2544	Distal_Intergenic
chr7	156223999	156224660	Peak_233749	CRD_2544	Distal_Intergenic
chr7	156251237	156251479	Peak_233750	CRD_2544	Distal_Intergenic
chr7	156308742	156309599	Peak_233751	CRD_2544	Distal_Intergenic
chr7	156362892	156363145	Peak_233752	CRD_2544	Distal_Intergenic
chr7	157851622	157852073	Peak_233789	CRD_2544	Promoter
chr7	157854251	157854791	Peak_233790	CRD_2544	Promoter
chr7	157690832	157691733	Peak_233786	CRD_2544	Intron
chr7	157782173	157782485	Peak_233787	CRD_2544	Intron
chr7	157784638	157785341	Peak_233788	CRD_2544	Intron
chr8	1822751	1822950	Peak_233869	CRD_2545	Promoter
chr8	1823075	1824050	Peak_233870	CRD_2545	Promoter
chr8	1826379	1826578	Peak_233871	CRD_2545	Promoter
chr8	1826633	1826861	Peak_233872	CRD_2545	Promoter
chr8	1838187	1838537	Peak_233873	CRD_2545	Intron
chr8	1842752	1843242	Peak_233874	CRD_2545	Intron
chr8	1845942	1846234	Peak_233875	CRD_2545	Intron
chr8	1847004	1848446	Peak_233876	CRD_2545	Intron
chr8	1853521	1853949	Peak_233877	CRD_2545	Intron
chr8	1855942	1856145	Peak_233878	CRD_2545	Promoter
chr8	1879532	1881205	Peak_233879	CRD_2545	Promoter
chr8	1891946	1892726	Peak_233880	CRD_2545	Intron
chr8	1896753	1897886	Peak_233881	CRD_2545	Intron
chr8	1899804	1900020	Peak_233882	CRD_2545	Intron
chr8	1913451	1914041	Peak_233883	CRD_2545	Intron
chr8	1914476	1914778	Peak_233884	CRD_2545	Intron
chr8	1914932	1915275	Peak_233885	CRD_2545	Intron
chr8	1917095	1917927	Peak_233886	CRD_2545	Intron
chr8	1923718	1924378	Peak_233887	CRD_2545	Promoter
chr8	1924457	1924850	Peak_233888	CRD_2545	Promoter
chr8	1924969	1925264	Peak_233889	CRD_2545	Promoter
chr8	231495	231754	Peak_233820	CRD_2545	Promoter
chr8	232172	232732	Peak_233821	CRD_2545	Promoter
chr8	276119	276696	Peak_233822	CRD_2545	Distal_Intergenic
chr8	281758	282043	Peak_233823	CRD_2545	Distal_Intergenic
chr8	347412	347803	Peak_233824	CRD_2545	Distal_Intergenic
chr8	353082	353371	Peak_233825	CRD_2545	Distal_Intergenic
chr8	353867	354146	Peak_233826	CRD_2545	Distal_Intergenic
chr8	393219	393480	Peak_233827	CRD_2545	Distal_Intergenic
chr8	405973	406265	Peak_233828	CRD_2545	Promoter
chr8	406280	406554	Peak_233829	CRD_2545	Promoter
chr8	406678	407011	Peak_233830	CRD_2545	Promoter
chr8	477513	477831	Peak_233831	CRD_2545	Exon
chr8	486486	487086	Peak_233832	CRD_2545	Promoter
chr8	544873	545102	Peak_233833	CRD_2545	Promoter
chr8	545386	545653	Peak_233834	CRD_2545	Promoter
chr8	614954	615838	Peak_233835	CRD_2545	Exon
chr8	651659	651864	Peak_233836	CRD_2545	Intron
chr8	681146	681353	Peak_233837	CRD_2545	Intron
chr8	702035	702603	Peak_233838	CRD_2545	Intron
chr8	731045	731539	Peak_233839	CRD_2545	Promoter
chr8	766625	766839	Peak_233840	CRD_2545	Intron
chr8	869692	869978	Peak_233841	CRD_2545	Intron
chr8	1099948	1100218	Peak_233842	CRD_2545	Intron
chr8	1118145	1118384	Peak_233843	CRD_2545	Intron
chr8	1466390	1466864	Peak_233847	CRD_2545	Intron
chr8	1486297	1487288	Peak_233848	CRD_2545	Intron
chr8	1735393	1736174	Peak_233849	CRD_2545	Distal_Intergenic
chr8	1745012	1745300	Peak_233850	CRD_2545	Distal_Intergenic
chr8	1745424	1747161	Peak_233851	CRD_2545	Distal_Intergenic
chr8	1754924	1755347	Peak_233852	CRD_2545	Promoter
chr8	1755514	1756133	Peak_233853	CRD_2545	Promoter
chr8	1762650	1763438	Peak_233854	CRD_2545	Promoter
chr8	1763617	1763929	Peak_233855	CRD_2545	Promoter
chr8	1764666	1765375	Peak_233856	CRD_2545	Promoter
chr8	1766677	1767143	Peak_233857	CRD_2545	Promoter
chr8	1768898	1769407	Peak_233858	CRD_2545	Promoter
chr8	1775732	1775937	Peak_233859	CRD_2545	Promoter
chr8	1776180	1776516	Peak_233860	CRD_2545	Promoter
chr8	1778923	1779400	Peak_233861	CRD_2545	Intron
chr8	1781211	1781609	Peak_233862	CRD_2545	Exon
chr8	1786551	1786860	Peak_233863	CRD_2545	Exon
chr8	1787127	1787346	Peak_233864	CRD_2545	Intron
chr8	1787467	1787986	Peak_233865	CRD_2545	Intron
chr8	1809416	1809617	Peak_233866	CRD_2545	Intron
chr8	1946792	1947431	Peak_233892	CRD_2545	Intron
chr8	1949395	1949804	Peak_233893	CRD_2545	Intron
chr8	1951975	1952273	Peak_233894	CRD_2545	Intron
chr8	1952744	1953103	Peak_233895	CRD_2545	Exon
chr8	1953350	1953983	Peak_233896	CRD_2545	Intron
chr8	1957741	1958473	Peak_233897	CRD_2545	Exon
chr8	1962654	1962906	Peak_233898	CRD_2545	Distal_Intergenic
chr8	1962965	1963899	Peak_233899	CRD_2545	Distal_Intergenic
chr8	1972819	1973767	Peak_233900	CRD_2545	Promoter
chr8	1974684	1976293	Peak_233901	CRD_2545	Promoter
chr8	1988871	1989869	Peak_233902	CRD_2545	Intron
chr8	1998851	1999050	Peak_233903	CRD_2545	Intron
chr8	2000366	2001460	Peak_233904	CRD_2545	Exon
chr8	2001673	2001990	Peak_233905	CRD_2545	Exon
chr8	2006522	2007744	Peak_233906	CRD_2545	Exon
chr8	2010761	2011533	Peak_233907	CRD_2545	Distal_Intergenic
chr8	2011681	2012379	Peak_233908	CRD_2545	Distal_Intergenic
chr8	2020411	2021847	Peak_233909	CRD_2545	Distal_Intergenic
chr8	2030544	2030993	Peak_233910	CRD_2545	Promoter
chr8	2086711	2087151	Peak_233911	CRD_2545	Promoter
chr8	1813315	1813739	Peak_233867	CRD_2545	Intron
chr8	1813792	1815208	Peak_233868	CRD_2545	Promoter
chr8	1925515	1926124	Peak_233890	CRD_2545	Promoter
chr8	1943052	1943484	Peak_233891	CRD_2545	Promoter
chr8	1259201	1259835	Peak_233844	CRD_2545	Promoter
chr8	1371052	1371916	Peak_233845	CRD_2545	Promoter
chr8	1456639	1457345	Peak_233846	CRD_2545	Intron
chr8	2134527	2135155	Peak_233915	CRD_2546	Intron
chr8	2144996	2145340	Peak_233916	CRD_2546	Promoter
chr8	2145472	2146822	Peak_233917	CRD_2546	Promoter
chr8	2182691	2183310	Peak_233918	CRD_2546	Distal_Intergenic
chr8	2506185	2507422	Peak_233931	CRD_2546	Intron
chr8	2512189	2512397	Peak_233932	CRD_2546	Promoter
chr8	2512462	2512876	Peak_233933	CRD_2546	Promoter
chr8	2519704	2520155	Peak_233934	CRD_2546	Promoter
chr8	2525814	2527117	Peak_233935	CRD_2546	Promoter
chr8	2559123	2559393	Peak_233936	CRD_2546	Distal_Intergenic
chr8	2563836	2564143	Peak_233937	CRD_2546	Distal_Intergenic
chr8	2612772	2612971	Peak_233938	CRD_2546	Intron
chr8	2615086	2615365	Peak_233939	CRD_2546	Intron
chr8	2622814	2623783	Peak_233940	CRD_2546	Promoter
chr8	2630104	2630547	Peak_233941	CRD_2546	Distal_Intergenic
chr8	2670971	2671170	Peak_233942	CRD_2546	Intron
chr8	2706504	2706715	Peak_233943	CRD_2546	Intron
chr8	2711703	2712448	Peak_233944	CRD_2546	Intron
chr8	2719501	2719739	Peak_233945	CRD_2546	Intron
chr8	2504197	2504517	Peak_233929	CRD_2546	Intron
chr8	2505637	2506026	Peak_233930	CRD_2546	Intron
chr8	2193019	2193478	Peak_233919	CRD_2546	Distal_Intergenic
chr8	2194385	2194656	Peak_233920	CRD_2546	Distal_Intergenic
chr8	2219192	2219527	Peak_233921	CRD_2546	Distal_Intergenic
chr8	2225461	2225968	Peak_233922	CRD_2546	Distal_Intergenic
chr8	2230595	2230900	Peak_233923	CRD_2546	Distal_Intergenic
chr8	2238387	2238586	Peak_233924	CRD_2546	Distal_Intergenic
chr8	2358737	2359017	Peak_233925	CRD_2546	Distal_Intergenic
chr8	2359178	2359402	Peak_233926	CRD_2546	Distal_Intergenic
chr8	2481052	2481293	Peak_233927	CRD_2546	Distal_Intergenic
chr8	2491264	2491731	Peak_233928	CRD_2546	Exon
chr8	3469970	3470233	Peak_234022	CRD_2547	Promoter
chr8	3480073	3480336	Peak_234023	CRD_2547	Intron
chr8	3488398	3488878	Peak_234024	CRD_2547	Intron
chr8	3489031	3489572	Peak_234025	CRD_2547	Intron
chr8	3503027	3503780	Peak_234026	CRD_2547	Intron
chr8	3518697	3519061	Peak_234030	CRD_2547	Intron
chr8	3521889	3522229	Peak_234031	CRD_2547	Intron
chr8	3527412	3527696	Peak_234032	CRD_2547	Intron
chr8	3527747	3527984	Peak_234033	CRD_2547	Intron
chr8	3546481	3546680	Peak_234036	CRD_2547	Intron
chr8	3553444	3553683	Peak_234037	CRD_2547	Intron
chr8	3553776	3554019	Peak_234038	CRD_2547	Intron
chr8	3562963	3563289	Peak_234039	CRD_2547	Intron
chr8	3563380	3563631	Peak_234040	CRD_2547	Intron
chr8	3575253	3575501	Peak_234041	CRD_2547	Intron
chr8	3603641	3603840	Peak_234044	CRD_2547	Intron
chr8	3611705	3612182	Peak_234045	CRD_2547	Intron
chr8	3612452	3612706	Peak_234046	CRD_2547	Intron
chr8	3629689	3629932	Peak_234047	CRD_2547	Intron
chr8	3746803	3747209	Peak_234056	CRD_2547	Intron
chr8	3759682	3760825	Peak_234057	CRD_2547	Intron
chr8	3761232	3761483	Peak_234058	CRD_2547	Intron
chr8	3767097	3767651	Peak_234059	CRD_2547	Intron
chr8	3767982	3768245	Peak_234060	CRD_2547	Intron
chr8	3777894	3779167	Peak_234061	CRD_2547	Intron
chr8	3514114	3514472	Peak_234027	CRD_2547	Promoter
chr8	3514615	3515013	Peak_234028	CRD_2547	Promoter
chr8	3515219	3515653	Peak_234029	CRD_2547	Promoter
chr8	3536284	3537064	Peak_234034	CRD_2547	Intron
chr8	3539825	3540441	Peak_234035	CRD_2547	Intron
chr8	3584754	3585408	Peak_234042	CRD_2547	Intron
chr8	3594483	3595986	Peak_234043	CRD_2547	Intron
chr8	3646415	3647262	Peak_234048	CRD_2547	Intron
chr8	3659928	3660136	Peak_234049	CRD_2547	Intron
chr8	3670453	3671196	Peak_234050	CRD_2547	Intron
chr8	3691968	3692206	Peak_234051	CRD_2547	Intron
chr8	3697557	3697783	Peak_234052	CRD_2547	Promoter
chr8	3714098	3714330	Peak_234053	CRD_2547	Intron
chr8	3725970	3726313	Peak_234054	CRD_2547	Intron
chr8	3727184	3727408	Peak_234055	CRD_2547	Intron
chr8	3815180	3815455	Peak_234062	CRD_2547	Intron
chr8	3823493	3824485	Peak_234063	CRD_2547	Intron
chr8	3831394	3831900	Peak_234064	CRD_2547	Intron
chr8	3832579	3832819	Peak_234065	CRD_2547	Intron
chr8	3842922	3843460	Peak_234066	CRD_2547	Intron
chr8	3854010	3854209	Peak_234067	CRD_2547	Intron
chr8	3854453	3854730	Peak_234068	CRD_2547	Intron
chr8	3857850	3858057	Peak_234069	CRD_2547	Intron
chr8	3870974	3871265	Peak_234070	CRD_2547	Intron
chr8	3872222	3872493	Peak_234071	CRD_2547	Intron
chr8	3888278	3888839	Peak_234072	CRD_2547	Intron
chr8	3906269	3906664	Peak_234073	CRD_2547	Intron
chr8	3913810	3914009	Peak_234074	CRD_2547	Intron
chr8	3919200	3919430	Peak_234075	CRD_2547	Intron
chr8	3919517	3919930	Peak_234076	CRD_2547	Intron
chr8	3933881	3934142	Peak_234079	CRD_2548	Intron
chr8	3938914	3939151	Peak_234080	CRD_2548	Intron
chr8	3940929	3941299	Peak_234081	CRD_2548	Intron
chr8	3952364	3952982	Peak_234082	CRD_2548	Intron
chr8	3973237	3973445	Peak_234083	CRD_2548	Intron
chr8	3975022	3975322	Peak_234084	CRD_2548	Intron
chr8	3976028	3976256	Peak_234085	CRD_2548	Intron
chr8	3998782	3998984	Peak_234086	CRD_2548	Intron
chr8	4003965	4004201	Peak_234087	CRD_2548	Intron
chr8	4011620	4011868	Peak_234088	CRD_2548	Intron
chr8	4035755	4035958	Peak_234089	CRD_2548	Intron
chr8	4039383	4039745	Peak_234090	CRD_2548	Intron
chr8	4039890	4040110	Peak_234091	CRD_2548	Intron
chr8	4051089	4051465	Peak_234092	CRD_2548	Intron
chr8	4067351	4067646	Peak_234093	CRD_2548	Intron
chr8	4074828	4075056	Peak_234094	CRD_2548	Intron
chr8	4084727	4084926	Peak_234095	CRD_2548	Intron
chr8	4104515	4105047	Peak_234096	CRD_2548	Intron
chr8	4107035	4108079	Peak_234097	CRD_2548	Intron
chr8	4123737	4124012	Peak_234098	CRD_2548	Intron
chr8	4142180	4142436	Peak_234099	CRD_2548	Intron
chr8	4143132	4143331	Peak_234100	CRD_2548	Intron
chr8	4162701	4162928	Peak_234101	CRD_2548	Intron
chr8	4163535	4163838	Peak_234102	CRD_2548	Intron
chr8	4173945	4174362	Peak_234103	CRD_2548	Intron
chr8	4181149	4181523	Peak_234104	CRD_2548	Intron
chr8	4182416	4182620	Peak_234105	CRD_2548	Intron
chr8	4182783	4183015	Peak_234106	CRD_2548	Intron
chr8	4199144	4199365	Peak_234107	CRD_2548	Intron
chr8	4214336	4214637	Peak_234108	CRD_2548	Intron
chr8	4214871	4215275	Peak_234109	CRD_2548	Intron
chr8	4215874	4216371	Peak_234110	CRD_2548	Intron
chr8	4225459	4225664	Peak_234111	CRD_2548	Intron
chr8	4234557	4235171	Peak_234112	CRD_2548	Intron
chr8	4235331	4235709	Peak_234113	CRD_2548	Intron
chr8	4236093	4236417	Peak_234114	CRD_2548	Intron
chr8	4259405	4260000	Peak_234115	CRD_2548	Intron
chr8	4262267	4262559	Peak_234116	CRD_2548	Intron
chr8	4267759	4268396	Peak_234117	CRD_2548	Intron
chr8	4271957	4272190	Peak_234118	CRD_2548	Intron
chr8	4273795	4274052	Peak_234119	CRD_2548	Intron
chr8	4289543	4289763	Peak_234120	CRD_2548	Intron
chr8	4291091	4291335	Peak_234121	CRD_2548	Intron
chr8	4315192	4315855	Peak_234122	CRD_2548	Intron
chr8	4319487	4319913	Peak_234123	CRD_2548	Intron
chr8	4330886	4331370	Peak_234124	CRD_2548	Intron
chr8	4331413	4332031	Peak_234125	CRD_2548	Intron
chr8	4339252	4339481	Peak_234126	CRD_2548	Intron
chr8	4345827	4346193	Peak_234127	CRD_2548	Intron
chr8	4351904	4352148	Peak_234128	CRD_2548	Intron
chr8	4357040	4357292	Peak_234129	CRD_2548	Intron
chr8	4357367	4357886	Peak_234130	CRD_2548	Intron
chr8	4365404	4365798	Peak_234131	CRD_2548	Intron
chr8	4366192	4366391	Peak_234132	CRD_2548	Intron
chr8	4386179	4386406	Peak_234133	CRD_2548	Intron
chr8	4387091	4387525	Peak_234134	CRD_2548	Intron
chr8	4388594	4388880	Peak_234135	CRD_2548	Intron
chr8	4399309	4399605	Peak_234136	CRD_2548	Intron
chr8	4399930	4400157	Peak_234137	CRD_2548	Intron
chr8	4400461	4400718	Peak_234138	CRD_2548	Intron
chr8	4405831	4406072	Peak_234139	CRD_2548	Intron
chr8	4407816	4408283	Peak_234140	CRD_2548	Intron
chr8	4414384	4414880	Peak_234141	CRD_2548	Intron
chr8	4421013	4421216	Peak_234142	CRD_2548	Intron
chr8	4426052	4426644	Peak_234143	CRD_2548	Intron
chr8	4438879	4439162	Peak_234144	CRD_2548	Intron
chr8	4462538	4462881	Peak_234145	CRD_2548	Intron
chr8	4466901	4467587	Peak_234146	CRD_2548	Intron
chr8	4472147	4472422	Peak_234147	CRD_2548	Intron
chr8	4482635	4483170	Peak_234148	CRD_2548	Intron
chr8	4492283	4492574	Peak_234149	CRD_2548	Intron
chr8	4515242	4516251	Peak_234150	CRD_2548	Intron
chr8	4526664	4526990	Peak_234151	CRD_2548	Intron
chr8	4541675	4542265	Peak_234152	CRD_2548	Intron
chr8	4555731	4556240	Peak_234153	CRD_2548	Intron
chr8	4556627	4556928	Peak_234154	CRD_2548	Intron
chr8	4557121	4557341	Peak_234155	CRD_2548	Intron
chr8	4566734	4567325	Peak_234156	CRD_2548	Intron
chr8	4567534	4567950	Peak_234157	CRD_2548	Intron
chr8	4575984	4576300	Peak_234158	CRD_2548	Intron
chr8	4580732	4580931	Peak_234159	CRD_2548	Intron
chr8	4603802	4604137	Peak_234160	CRD_2548	Intron
chr8	4606337	4606601	Peak_234161	CRD_2548	Intron
chr8	4621111	4621346	Peak_234162	CRD_2548	Intron
chr8	4621600	4621942	Peak_234163	CRD_2548	Intron
chr8	4622250	4622853	Peak_234164	CRD_2548	Intron
chr8	4635603	4635996	Peak_234165	CRD_2548	Intron
chr8	4640120	4640394	Peak_234166	CRD_2548	Intron
chr8	4641964	4642541	Peak_234167	CRD_2548	Intron
chr8	4662257	4663321	Peak_234168	CRD_2548	Intron
chr8	4667500	4667708	Peak_234169	CRD_2548	Intron
chr8	4672732	4672931	Peak_234170	CRD_2548	Intron
chr8	4682135	4682352	Peak_234171	CRD_2548	Intron
chr8	4684310	4684555	Peak_234172	CRD_2548	Intron
chr8	4705967	4706396	Peak_234173	CRD_2548	Intron
chr8	4712189	4712393	Peak_234174	CRD_2548	Intron
chr8	4715723	4716488	Peak_234175	CRD_2548	Intron
chr8	4723096	4723299	Peak_234176	CRD_2548	Intron
chr8	4727969	4728229	Peak_234177	CRD_2548	Intron
chr8	4734114	4734322	Peak_234178	CRD_2548	Intron
chr8	4734570	4734785	Peak_234179	CRD_2548	Intron
chr8	4740374	4740735	Peak_234180	CRD_2548	Intron
chr8	4749283	4749555	Peak_234181	CRD_2548	Intron
chr8	4756016	4756218	Peak_234182	CRD_2548	Intron
chr8	5559944	5560202	Peak_234282	CRD_2549	Distal_Intergenic
chr8	5575675	5576715	Peak_234283	CRD_2549	Distal_Intergenic
chr8	5586977	5587451	Peak_234284	CRD_2549	Distal_Intergenic
chr8	5593853	5594084	Peak_234285	CRD_2549	Distal_Intergenic
chr8	5601588	5601869	Peak_234286	CRD_2549	Distal_Intergenic
chr8	5606815	5607016	Peak_234287	CRD_2549	Distal_Intergenic
chr8	4793376	4793618	Peak_234185	CRD_2549	Intron
chr8	4822712	4823189	Peak_234186	CRD_2549	Intron
chr8	4833881	4834177	Peak_234187	CRD_2549	Intron
chr8	4837620	4838168	Peak_234188	CRD_2549	Intron
chr8	4846990	4847279	Peak_234189	CRD_2549	Intron
chr8	4847380	4847583	Peak_234190	CRD_2549	Intron
chr8	4849863	4850097	Peak_234191	CRD_2549	Intron
chr8	4866556	4866759	Peak_234192	CRD_2549	Intron
chr8	4875173	4875878	Peak_234193	CRD_2549	Intron
chr8	4892850	4893051	Peak_234194	CRD_2549	Intron
chr8	4893708	4893943	Peak_234195	CRD_2549	Intron
chr8	4898210	4898602	Peak_234196	CRD_2549	Intron
chr8	4908000	4908336	Peak_234197	CRD_2549	Intron
chr8	4918169	4918589	Peak_234198	CRD_2549	Intron
chr8	4926064	4926828	Peak_234199	CRD_2549	Intron
chr8	4935115	4935496	Peak_234200	CRD_2549	Intron
chr8	4947927	4948371	Peak_234201	CRD_2549	Intron
chr8	4952845	4953129	Peak_234202	CRD_2549	Intron
chr8	4967393	4967703	Peak_234203	CRD_2549	Intron
chr8	4967788	4967992	Peak_234204	CRD_2549	Intron
chr8	4977320	4977702	Peak_234205	CRD_2549	Intron
chr8	4989970	4990182	Peak_234206	CRD_2549	Intron
chr8	4993306	4993671	Peak_234207	CRD_2549	Promoter
chr8	4996909	4997695	Peak_234208	CRD_2549	Promoter
chr8	5003683	5004449	Peak_234209	CRD_2549	Distal_Intergenic
chr8	5016765	5017185	Peak_234210	CRD_2549	Distal_Intergenic
chr8	5023265	5023466	Peak_234211	CRD_2549	Distal_Intergenic
chr8	5025199	5025452	Peak_234212	CRD_2549	Distal_Intergenic
chr8	5032181	5032420	Peak_234213	CRD_2549	Distal_Intergenic
chr8	5036373	5036572	Peak_234214	CRD_2549	Distal_Intergenic
chr8	5037912	5038170	Peak_234215	CRD_2549	Distal_Intergenic
chr8	5039778	5039977	Peak_234216	CRD_2549	Distal_Intergenic
chr8	5045373	5045833	Peak_234217	CRD_2549	Distal_Intergenic
chr8	5049740	5050184	Peak_234218	CRD_2549	Distal_Intergenic
chr8	5050264	5050635	Peak_234219	CRD_2549	Distal_Intergenic
chr8	5060366	5060640	Peak_234220	CRD_2549	Distal_Intergenic
chr8	5061245	5061448	Peak_234221	CRD_2549	Distal_Intergenic
chr8	5062055	5062283	Peak_234222	CRD_2549	Distal_Intergenic
chr8	5062343	5062724	Peak_234223	CRD_2549	Distal_Intergenic
chr8	5076248	5076713	Peak_234224	CRD_2549	Distal_Intergenic
chr8	5082638	5083712	Peak_234225	CRD_2549	Distal_Intergenic
chr8	5084093	5084292	Peak_234226	CRD_2549	Distal_Intergenic
chr8	5089215	5089469	Peak_234227	CRD_2549	Distal_Intergenic
chr8	5091587	5091963	Peak_234228	CRD_2549	Distal_Intergenic
chr8	5100442	5100944	Peak_234229	CRD_2549	Distal_Intergenic
chr8	5110326	5110676	Peak_234230	CRD_2549	Distal_Intergenic
chr8	5110956	5111164	Peak_234231	CRD_2549	Distal_Intergenic
chr8	5118425	5118740	Peak_234232	CRD_2549	Distal_Intergenic
chr8	5125788	5126294	Peak_234233	CRD_2549	Promoter
chr8	5138799	5139048	Peak_234234	CRD_2549	Distal_Intergenic
chr8	5140273	5140724	Peak_234235	CRD_2549	Promoter
chr8	5148408	5149127	Peak_234236	CRD_2549	Distal_Intergenic
chr8	5156402	5156682	Peak_234237	CRD_2549	Distal_Intergenic
chr8	5158721	5159012	Peak_234238	CRD_2549	Distal_Intergenic
chr8	5159334	5159747	Peak_234239	CRD_2549	Distal_Intergenic
chr8	5171717	5172486	Peak_234240	CRD_2549	Distal_Intergenic
chr8	5193288	5193554	Peak_234241	CRD_2549	Distal_Intergenic
chr8	5194117	5194513	Peak_234242	CRD_2549	Distal_Intergenic
chr8	5199444	5199720	Peak_234243	CRD_2549	Distal_Intergenic
chr8	5206881	5208092	Peak_234244	CRD_2549	Distal_Intergenic
chr8	5214812	5215116	Peak_234245	CRD_2549	Distal_Intergenic
chr8	5224448	5224662	Peak_234246	CRD_2549	Distal_Intergenic
chr8	5247262	5247461	Peak_234247	CRD_2549	Distal_Intergenic
chr8	5249916	5250358	Peak_234248	CRD_2549	Distal_Intergenic
chr8	5256504	5256703	Peak_234249	CRD_2549	Distal_Intergenic
chr8	5257233	5257527	Peak_234250	CRD_2549	Distal_Intergenic
chr8	5267160	5267413	Peak_234251	CRD_2549	Distal_Intergenic
chr8	5273112	5273447	Peak_234252	CRD_2549	Distal_Intergenic
chr8	5285420	5285776	Peak_234253	CRD_2549	Distal_Intergenic
chr8	5287785	5288050	Peak_234254	CRD_2549	Distal_Intergenic
chr8	5288102	5288310	Peak_234255	CRD_2549	Distal_Intergenic
chr8	5310326	5310558	Peak_234256	CRD_2549	Distal_Intergenic
chr8	5310746	5311167	Peak_234257	CRD_2549	Distal_Intergenic
chr8	5325838	5326070	Peak_234258	CRD_2549	Distal_Intergenic
chr8	5332797	5333604	Peak_234259	CRD_2549	Distal_Intergenic
chr8	5343583	5343782	Peak_234260	CRD_2549	Distal_Intergenic
chr8	5343898	5344181	Peak_234261	CRD_2549	Distal_Intergenic
chr8	5375761	5376148	Peak_234262	CRD_2549	Distal_Intergenic
chr8	5382248	5382496	Peak_234263	CRD_2549	Distal_Intergenic
chr8	5382746	5383004	Peak_234264	CRD_2549	Distal_Intergenic
chr8	5393363	5393573	Peak_234265	CRD_2549	Distal_Intergenic
chr8	5394015	5394336	Peak_234266	CRD_2549	Distal_Intergenic
chr8	5404251	5404616	Peak_234267	CRD_2549	Distal_Intergenic
chr8	5407252	5407453	Peak_234268	CRD_2549	Distal_Intergenic
chr8	5409225	5409424	Peak_234269	CRD_2549	Distal_Intergenic
chr8	5422206	5422405	Peak_234270	CRD_2549	Distal_Intergenic
chr8	5428081	5428334	Peak_234271	CRD_2549	Distal_Intergenic
chr8	5429338	5429548	Peak_234272	CRD_2549	Distal_Intergenic
chr8	5455229	5455780	Peak_234273	CRD_2549	Promoter
chr8	5465971	5466546	Peak_234274	CRD_2549	Distal_Intergenic
chr8	5482230	5482474	Peak_234275	CRD_2549	Distal_Intergenic
chr8	5492627	5492956	Peak_234276	CRD_2549	Distal_Intergenic
chr8	5501604	5501835	Peak_234277	CRD_2549	Distal_Intergenic
chr8	5505452	5505827	Peak_234278	CRD_2549	Exon
chr8	5518529	5518746	Peak_234279	CRD_2549	Distal_Intergenic
chr8	5529427	5529710	Peak_234280	CRD_2549	Distal_Intergenic
chr8	5550728	5551001	Peak_234281	CRD_2549	Distal_Intergenic
chr8	5727835	5728155	Peak_234302	CRD_2550	Distal_Intergenic
chr8	5730382	5730774	Peak_234303	CRD_2550	Distal_Intergenic
chr8	5733850	5734086	Peak_234304	CRD_2550	Distal_Intergenic
chr8	5734486	5734792	Peak_234305	CRD_2550	Distal_Intergenic
chr8	5735176	5735375	Peak_234306	CRD_2550	Distal_Intergenic
chr8	5628955	5629386	Peak_234290	CRD_2550	Distal_Intergenic
chr8	5634020	5634223	Peak_234291	CRD_2550	Distal_Intergenic
chr8	5655203	5655472	Peak_234292	CRD_2550	Distal_Intergenic
chr8	5658974	5659179	Peak_234293	CRD_2550	Exon
chr8	5662839	5663126	Peak_234294	CRD_2550	Intron
chr8	5673506	5673746	Peak_234295	CRD_2550	Distal_Intergenic
chr8	5676821	5677123	Peak_234296	CRD_2550	Distal_Intergenic
chr8	5687943	5688151	Peak_234297	CRD_2550	Distal_Intergenic
chr8	5714443	5714648	Peak_234298	CRD_2550	Promoter
chr8	5721587	5721981	Peak_234299	CRD_2550	Distal_Intergenic
chr8	5722201	5722404	Peak_234300	CRD_2550	Distal_Intergenic
chr8	5722536	5722964	Peak_234301	CRD_2550	Distal_Intergenic
chr8	5933115	5933314	Peak_234331	CRD_2551	Distal_Intergenic
chr8	5938126	5938497	Peak_234332	CRD_2551	Distal_Intergenic
chr8	5938590	5938813	Peak_234333	CRD_2551	Distal_Intergenic
chr8	5963116	5964019	Peak_234334	CRD_2551	Distal_Intergenic
chr8	6530740	6531142	Peak_234389	CRD_2552	Intron
chr8	6531728	6532544	Peak_234390	CRD_2552	Exon
chr8	6532695	6532903	Peak_234391	CRD_2552	Intron
chr8	6559754	6560002	Peak_234392	CRD_2552	Intron
chr8	6561858	6563514	Peak_234393	CRD_2552	Promoter
chr8	6515212	6516304	Peak_234386	CRD_2552	Intron
chr8	6517999	6518452	Peak_234387	CRD_2552	Intron
chr8	6519537	6520043	Peak_234388	CRD_2552	Exon
chr8	6571138	6571416	Peak_234394	CRD_2553	Intron
chr8	6572337	6572737	Peak_234395	CRD_2553	Intron
chr8	6577868	6578360	Peak_234396	CRD_2553	Intron
chr8	6584930	6585167	Peak_234397	CRD_2553	Intron
chr8	6642185	6643266	Peak_234400	CRD_2553	Exon
chr8	6644953	6645409	Peak_234401	CRD_2553	Exon
chr8	6660525	6660856	Peak_234402	CRD_2553	Intron
chr8	6661393	6661971	Peak_234403	CRD_2553	Intron
chr8	6594126	6594961	Peak_234398	CRD_2553	Intron
chr8	6599220	6599719	Peak_234399	CRD_2553	Intron
chr8	6682094	6683116	Peak_234404	CRD_2553	Intron
chr8	6690072	6690799	Peak_234405	CRD_2553	Intron
chr8	6700609	6700808	Peak_234406	CRD_2553	Intron
chr8	6707619	6709526	Peak_234407	CRD_2553	Promoter
chr8	6718157	6718584	Peak_234408	CRD_2553	Intron
chr8	6720588	6721095	Peak_234409	CRD_2553	Intron
chr8	6726681	6726887	Peak_234410	CRD_2553	Intron
chr8	6726976	6727515	Peak_234411	CRD_2553	Intron
chr8	6733105	6733765	Peak_234412	CRD_2553	Intron
chr8	6744520	6745403	Peak_234413	CRD_2553	Promoter
chr8	6748366	6748725	Peak_234414	CRD_2553	Promoter
chr8	6749848	6750465	Peak_234415	CRD_2553	Promoter
chr8	6775650	6775998	Peak_234416	CRD_2553	Distal_Intergenic
chr8	6779188	6780152	Peak_234417	CRD_2553	Distal_Intergenic
chr8	6787798	6788598	Peak_234418	CRD_2553	Distal_Intergenic
chr8	6794470	6794733	Peak_234419	CRD_2553	Distal_Intergenic
chr8	6797142	6797965	Peak_234420	CRD_2553	Distal_Intergenic
chr8	6800421	6801075	Peak_234421	CRD_2553	Distal_Intergenic
chr8	6816027	6816619	Peak_234422	CRD_2553	Intron
chr8	6816933	6817227	Peak_234423	CRD_2553	Intron
chr8	6822595	6823017	Peak_234424	CRD_2553	Intron
chr8	6829778	6829980	Peak_234425	CRD_2553	Intron
chr8	6830043	6830658	Peak_234426	CRD_2553	Intron
chr8	6840460	6841382	Peak_234427	CRD_2553	Promoter
chr8	6975700	6975951	Peak_234428	CRD_2553	Promoter
chr8	7031880	7032086	Peak_234429	CRD_2553	Promoter
chr8	7035756	7036074	Peak_234430	CRD_2553	Exon
chr8	7039894	7040176	Peak_234431	CRD_2553	Promoter
chr8	7065837	7066036	Peak_234432	CRD_2553	Distal_Intergenic
chr8	7070117	7070321	Peak_234433	CRD_2553	Distal_Intergenic
chr8	7091789	7092058	Peak_234434	CRD_2553	Promoter
chr8	8238670	8238971	Peak_234446	CRD_2554	Promoter
chr8	8247888	8248121	Peak_234447	CRD_2554	Distal_Intergenic
chr8	8260672	8261113	Peak_234448	CRD_2554	Distal_Intergenic
chr8	8272975	8273582	Peak_234449	CRD_2554	Distal_Intergenic
chr8	8310278	8311341	Peak_234450	CRD_2554	Distal_Intergenic
chr8	8323906	8325193	Peak_234451	CRD_2554	Intron
chr8	8333324	8335068	Peak_234452	CRD_2554	Intron
chr8	8340944	8341441	Peak_234453	CRD_2554	Intron
chr8	8346025	8347429	Peak_234454	CRD_2554	Intron
chr8	8383984	8384839	Peak_234455	CRD_2554	Promoter
chr8	8385183	8386604	Peak_234456	CRD_2554	Promoter
chr8	8397960	8399569	Peak_234457	CRD_2554	Distal_Intergenic
chr8	8942701	8942905	Peak_234488	CRD_2555	Distal_Intergenic
chr8	8963175	8963398	Peak_234489	CRD_2555	Promoter
chr8	8989231	8989616	Peak_234490	CRD_2555	Distal_Intergenic
chr8	8995000	8995393	Peak_234491	CRD_2555	Distal_Intergenic
chr8	9002273	9003589	Peak_234492	CRD_2555	Promoter
chr8	10095155	10095952	Peak_234543	CRD_2555	Promoter
chr8	10096881	10097080	Peak_234544	CRD_2555	Promoter
chr8	10097235	10097449	Peak_234545	CRD_2555	Promoter
chr8	10108625	10109079	Peak_234546	CRD_2555	Intron
chr8	10138247	10138541	Peak_234547	CRD_2555	Intron
chr8	9026180	9026762	Peak_234493	CRD_2555	Intron
chr8	9029815	9030347	Peak_234494	CRD_2555	Exon
chr8	9065750	9066124	Peak_234495	CRD_2555	Intron
chr8	9082233	9082442	Peak_234496	CRD_2555	Intron
chr8	9088335	9089233	Peak_234497	CRD_2555	Promoter
chr8	9316939	9317732	Peak_234510	CRD_2555	Intron
chr8	9319161	9319759	Peak_234511	CRD_2555	Intron
chr8	9320645	9320909	Peak_234512	CRD_2555	Intron
chr8	9335088	9336323	Peak_234513	CRD_2555	Intron
chr8	9338318	9338588	Peak_234514	CRD_2555	Intron
chr8	9345732	9346151	Peak_234515	CRD_2555	Intron
chr8	9346209	9346446	Peak_234516	CRD_2555	Intron
chr8	9368818	9369742	Peak_234517	CRD_2555	Promoter
chr8	9402167	9403434	Peak_234518	CRD_2555	Intron
chr8	9410797	9411231	Peak_234519	CRD_2555	Intron
chr8	9417693	9418146	Peak_234520	CRD_2555	Promoter
chr8	9463450	9463684	Peak_234521	CRD_2555	Distal_Intergenic
chr8	9484893	9485686	Peak_234522	CRD_2555	Distal_Intergenic
chr8	9487270	9487714	Peak_234523	CRD_2555	Distal_Intergenic
chr8	9517330	9518340	Peak_234524	CRD_2555	Distal_Intergenic
chr8	9555395	9556833	Peak_234525	CRD_2555	Promoter
chr8	9590091	9590326	Peak_234526	CRD_2555	Intron
chr8	9904307	9904540	Peak_234539	CRD_2555	Promoter
chr8	9904734	9905026	Peak_234540	CRD_2555	Promoter
chr8	10041643	10042144	Peak_234541	CRD_2555	Distal_Intergenic
chr8	10053583	10055625	Peak_234542	CRD_2555	Promoter
chr8	8414854	8415208	Peak_234458	CRD_2555	Exon
chr8	8443251	8443530	Peak_234459	CRD_2555	Distal_Intergenic
chr8	8443597	8444018	Peak_234460	CRD_2555	Distal_Intergenic
chr8	8517680	8517943	Peak_234461	CRD_2555	Distal_Intergenic
chr8	8530601	8530800	Peak_234462	CRD_2555	Distal_Intergenic
chr8	8582794	8583207	Peak_234463	CRD_2555	Promoter
chr8	8593580	8594369	Peak_234464	CRD_2555	Distal_Intergenic
chr8	8599795	8600202	Peak_234465	CRD_2555	Distal_Intergenic
chr8	8617874	8619138	Peak_234466	CRD_2555	Distal_Intergenic
chr8	8625550	8626408	Peak_234467	CRD_2555	Distal_Intergenic
chr8	8664495	8666019	Peak_234468	CRD_2555	Distal_Intergenic
chr8	8669668	8670089	Peak_234469	CRD_2555	Distal_Intergenic
chr8	8670568	8671072	Peak_234470	CRD_2555	Distal_Intergenic
chr8	8701240	8701919	Peak_234471	CRD_2555	Promoter
chr8	8721297	8721518	Peak_234472	CRD_2555	Promoter
chr8	8736949	8737228	Peak_234473	CRD_2555	Intron
chr8	8750588	8751110	Peak_234474	CRD_2555	Intron
chr8	8753051	8753359	Peak_234475	CRD_2555	Intron
chr8	8772953	8773342	Peak_234476	CRD_2555	Intron
chr8	8779735	8780011	Peak_234477	CRD_2555	Promoter
chr8	8804489	8804896	Peak_234478	CRD_2555	Intron
chr8	8809394	8809851	Peak_234479	CRD_2555	Intron
chr8	8828768	8829035	Peak_234480	CRD_2555	Intron
chr8	8841432	8842164	Peak_234481	CRD_2555	Intron
chr8	8860415	8860884	Peak_234482	CRD_2555	Promoter
chr8	8892114	8892378	Peak_234483	CRD_2555	Promoter
chr8	8893512	8894390	Peak_234484	CRD_2555	Promoter
chr8	8930669	8930963	Peak_234485	CRD_2555	Exon
chr8	8935223	8935944	Peak_234486	CRD_2555	Promoter
chr8	8938255	8939064	Peak_234487	CRD_2555	Distal_Intergenic
chr8	9135653	9136084	Peak_234498	CRD_2555	Exon
chr8	9150071	9151437	Peak_234499	CRD_2555	Promoter
chr8	9151657	9151925	Peak_234500	CRD_2555	Promoter
chr8	9184511	9185606	Peak_234501	CRD_2555	Promoter
chr8	9218941	9220121	Peak_234502	CRD_2555	Distal_Intergenic
chr8	9224959	9225340	Peak_234503	CRD_2555	Distal_Intergenic
chr8	9230149	9231487	Peak_234504	CRD_2555	Promoter
chr8	9248616	9249278	Peak_234505	CRD_2555	Promoter
chr8	9257450	9257666	Peak_234506	CRD_2555	Promoter
chr8	9260064	9260991	Peak_234507	CRD_2555	Promoter
chr8	9591350	9591763	Peak_234527	CRD_2555	Intron
chr8	9596659	9597817	Peak_234528	CRD_2555	Intron
chr8	9606034	9606538	Peak_234529	CRD_2555	Intron
chr8	9614086	9614749	Peak_234530	CRD_2555	Promoter
chr8	9614945	9615353	Peak_234531	CRD_2555	Promoter
chr8	9629881	9630867	Peak_234532	CRD_2555	Intron
chr8	9647091	9647535	Peak_234533	CRD_2555	Intron
chr8	9676885	9677365	Peak_234534	CRD_2555	Promoter
chr8	9679243	9679935	Peak_234535	CRD_2555	Promoter
chr8	9760519	9760818	Peak_234536	CRD_2555	Intron
chr8	9829261	9829779	Peak_234537	CRD_2555	Distal_Intergenic
chr8	9830773	9831486	Peak_234538	CRD_2555	Distal_Intergenic
chr8	9270847	9271071	Peak_234508	CRD_2555	Intron
chr8	9271155	9272309	Peak_234509	CRD_2555	Intron
chr8	10164309	10164518	Peak_234551	CRD_2556	Intron
chr8	10167023	10167468	Peak_234552	CRD_2556	Intron
chr8	10167528	10167772	Peak_234553	CRD_2556	Intron
chr8	10173487	10173718	Peak_234554	CRD_2556	Intron
chr8	10198826	10199025	Peak_234555	CRD_2556	Intron
chr8	10270446	10271095	Peak_234556	CRD_2556	Intron
chr8	10309214	10310332	Peak_234557	CRD_2556	Intron
chr8	10310444	10310896	Peak_234558	CRD_2556	Intron
chr8	10326231	10326504	Peak_234559	CRD_2556	Promoter
chr8	10332528	10333237	Peak_234560	CRD_2556	Intron
chr8	10333959	10335338	Peak_234561	CRD_2556	Promoter
chr8	10425824	10427306	Peak_234566	CRD_2557	Intron
chr8	10431677	10432101	Peak_234567	CRD_2557	Promoter
chr8	10545791	10546212	Peak_234568	CRD_2557	Promoter
chr8	10555786	10556314	Peak_234569	CRD_2557	Distal_Intergenic
chr8	10760671	10761338	Peak_234577	CRD_2557	Intron
chr8	10764648	10764907	Peak_234578	CRD_2557	Exon
chr8	10777336	10777623	Peak_234579	CRD_2557	Intron
chr8	10777833	10778156	Peak_234580	CRD_2557	Intron
chr8	10850453	10850685	Peak_234590	CRD_2557	Distal_Intergenic
chr8	10856384	10856690	Peak_234591	CRD_2557	Promoter
chr8	10928464	10928772	Peak_234592	CRD_2557	Intron
chr8	10990244	10990509	Peak_234593	CRD_2557	Intron
chr8	11001286	11001494	Peak_234594	CRD_2557	Promoter
chr8	11060157	11060438	Peak_234597	CRD_2557	Intron
chr8	11061810	11062290	Peak_234598	CRD_2557	Intron
chr8	11073711	11074274	Peak_234599	CRD_2557	Intron
chr8	11077614	11077871	Peak_234600	CRD_2557	Intron
chr8	11201469	11202045	Peak_234601	CRD_2557	Promoter
chr8	11279586	11279790	Peak_234602	CRD_2557	Promoter
chr8	11283839	11285179	Peak_234603	CRD_2557	Promoter
chr8	11304475	11304710	Peak_234604	CRD_2557	Intron
chr8	10375749	10376449	Peak_234562	CRD_2557	Intron
chr8	10398101	10399163	Peak_234563	CRD_2557	Intron
chr8	10414161	10414707	Peak_234564	CRD_2557	Intron
chr8	10417593	10418136	Peak_234565	CRD_2557	Intron
chr8	10561444	10561836	Peak_234570	CRD_2557	Distal_Intergenic
chr8	10587173	10587992	Peak_234571	CRD_2557	Distal_Intergenic
chr8	10590153	10590457	Peak_234572	CRD_2557	Distal_Intergenic
chr8	10593266	10593921	Peak_234573	CRD_2557	Distal_Intergenic
chr8	10605739	10605994	Peak_234574	CRD_2557	Exon
chr8	10723735	10723974	Peak_234575	CRD_2557	Exon
chr8	10760246	10760597	Peak_234576	CRD_2557	Intron
chr8	10778404	10779308	Peak_234581	CRD_2557	Intron
chr8	10788538	10789320	Peak_234582	CRD_2557	Intron
chr8	10789544	10789748	Peak_234583	CRD_2557	Intron
chr8	10790229	10790664	Peak_234584	CRD_2557	Intron
chr8	10798764	10798998	Peak_234585	CRD_2557	Intron
chr8	10804030	10804572	Peak_234586	CRD_2557	Intron
chr8	10814205	10814489	Peak_234587	CRD_2557	Intron
chr8	10825196	10825803	Peak_234588	CRD_2557	Promoter
chr8	10838885	10840666	Peak_234589	CRD_2557	Promoter
chr8	11367967	11368515	Peak_234605	CRD_2557	Promoter
chr8	11409517	11409763	Peak_234606	CRD_2557	Intron
chr8	11014609	11015767	Peak_234595	CRD_2557	Intron
chr8	11016291	11017251	Peak_234596	CRD_2557	Intron
chr8	11411390	11412414	Peak_234607	CRD_2558	Intron
chr8	11413673	11414066	Peak_234608	CRD_2558	Intron
chr8	11416630	11416834	Peak_234609	CRD_2558	Intron
chr8	11423232	11424307	Peak_234610	CRD_2558	Exon
chr8	11429293	11430648	Peak_234611	CRD_2558	Intron
chr8	11448972	11449938	Peak_234614	CRD_2559	Intron
chr8	11450150	11450350	Peak_234615	CRD_2559	Intron
chr8	11451556	11451940	Peak_234616	CRD_2559	Intron
chr8	11452105	11452451	Peak_234617	CRD_2559	Intron
chr8	11454520	11454828	Peak_234618	CRD_2560	Intron
chr8	11460747	11462170	Peak_234619	CRD_2560	Intron
chr8	11464639	11465276	Peak_234620	CRD_2560	Promoter
chr8	11465403	11465716	Peak_234621	CRD_2560	Promoter
chr8	11466731	11467000	Peak_234622	CRD_2560	Promoter
chr8	11467115	11467504	Peak_234623	CRD_2560	Promoter
chr8	11467617	11467935	Peak_234624	CRD_2560	Promoter
chr8	11868488	11868979	Peak_234644	CRD_2561	Promoter
chr8	11872169	11872424	Peak_234645	CRD_2561	Promoter
chr8	11874670	11875262	Peak_234646	CRD_2561	Distal_Intergenic
chr8	11877601	11878298	Peak_234647	CRD_2561	Distal_Intergenic
chr8	11901901	11902772	Peak_234651	CRD_2561	Distal_Intergenic
chr8	11936063	11936330	Peak_234652	CRD_2561	Promoter
chr8	11943581	11944229	Peak_234653	CRD_2561	Distal_Intergenic
chr8	11955214	11956507	Peak_234654	CRD_2561	Distal_Intergenic
chr8	11958702	11959211	Peak_234655	CRD_2561	Distal_Intergenic
chr8	11553607	11554022	Peak_234625	CRD_2561	Intron
chr8	11564661	11564893	Peak_234626	CRD_2561	Promoter
chr8	11567156	11567404	Peak_234627	CRD_2561	Promoter
chr8	11642443	11642855	Peak_234628	CRD_2561	Distal_Intergenic
chr8	11746347	11746663	Peak_234629	CRD_2561	Intron
chr8	11765283	11765806	Peak_234630	CRD_2561	Distal_Intergenic
chr8	11769108	11770896	Peak_234631	CRD_2561	Promoter
chr8	11787831	11788064	Peak_234632	CRD_2561	Promoter
chr8	11796227	11797022	Peak_234633	CRD_2561	Promoter
chr8	11801918	11802866	Peak_234634	CRD_2561	Promoter
chr8	11807799	11809352	Peak_234635	CRD_2561	Promoter
chr8	11810335	11811084	Peak_234636	CRD_2561	Promoter
chr8	11836440	11836642	Peak_234637	CRD_2561	Intron
chr8	11844834	11845082	Peak_234638	CRD_2561	Promoter
chr8	11845342	11846018	Peak_234639	CRD_2561	Promoter
chr8	11858594	11859319	Peak_234640	CRD_2561	Intron
chr8	11862473	11862965	Peak_234641	CRD_2561	Promoter
chr8	11867209	11867533	Peak_234642	CRD_2561	Promoter
chr8	11867906	11868262	Peak_234643	CRD_2561	Promoter
chr8	11878381	11878968	Peak_234648	CRD_2561	Distal_Intergenic
chr8	11887169	11887595	Peak_234649	CRD_2561	Distal_Intergenic
chr8	11897177	11897744	Peak_234650	CRD_2561	Promoter
chr8	12663190	12663958	Peak_234686	CRD_2562	Promoter
chr8	12665495	12665722	Peak_234687	CRD_2562	Promoter
chr8	12701462	12701724	Peak_234688	CRD_2562	Promoter
chr8	12721622	12721843	Peak_234689	CRD_2562	Promoter
chr8	12753425	12754643	Peak_234690	CRD_2562	Promoter
chr8	12755378	12755775	Peak_234691	CRD_2562	Promoter
chr8	12756065	12756457	Peak_234692	CRD_2562	Promoter
chr8	12757513	12758189	Peak_234693	CRD_2562	Promoter
chr8	12765296	12765866	Peak_234694	CRD_2562	Exon
chr8	12766577	12767152	Peak_234695	CRD_2562	Exon
chr8	12778168	12778518	Peak_234696	CRD_2562	Exon
chr8	12791402	12791601	Peak_234697	CRD_2562	Promoter
chr8	12794966	12795642	Peak_234698	CRD_2562	Promoter
chr8	12840545	12841056	Peak_234699	CRD_2562	Distal_Intergenic
chr8	12866810	12867537	Peak_234700	CRD_2562	Distal_Intergenic
chr8	12934528	12934778	Peak_234703	CRD_2563	Distal_Intergenic
chr8	12936235	12936575	Peak_234704	CRD_2563	Distal_Intergenic
chr8	12942844	12943052	Peak_234705	CRD_2563	Promoter
chr8	12950682	12950917	Peak_234706	CRD_2563	Promoter
chr8	12951136	12951357	Peak_234707	CRD_2563	Promoter
chr8	12951865	12952631	Peak_234708	CRD_2563	Promoter
chr8	13003826	13004288	Peak_234712	CRD_2563	Intron
chr8	13033696	13034220	Peak_234713	CRD_2563	Distal_Intergenic
chr8	13042136	13042720	Peak_234714	CRD_2563	Promoter
chr8	13043301	13043910	Peak_234715	CRD_2563	Promoter
chr8	13050654	13051357	Peak_234716	CRD_2563	Distal_Intergenic
chr8	13055856	13056399	Peak_234717	CRD_2563	Distal_Intergenic
chr8	13064946	13065529	Peak_234718	CRD_2563	Distal_Intergenic
chr8	13067432	13068112	Peak_234719	CRD_2563	Distal_Intergenic
chr8	13080553	13080752	Peak_234720	CRD_2563	Exon
chr8	13085281	13085716	Peak_234721	CRD_2563	Exon
chr8	13099813	13101145	Peak_234722	CRD_2563	Promoter
chr8	13108251	13108472	Peak_234723	CRD_2563	Intron
chr8	13114762	13115463	Peak_234724	CRD_2563	Promoter
chr8	13116257	13116592	Peak_234725	CRD_2563	Promoter
chr8	13121817	13122444	Peak_234726	CRD_2563	Intron
chr8	13129767	13130349	Peak_234727	CRD_2563	Promoter
chr8	13132495	13132873	Peak_234728	CRD_2563	Promoter
chr8	13133104	13134478	Peak_234729	CRD_2563	Promoter
chr8	13146757	13147741	Peak_234730	CRD_2563	Intron
chr8	13149196	13150280	Peak_234731	CRD_2563	Intron
chr8	13150359	13150734	Peak_234732	CRD_2563	Intron
chr8	13156615	13157237	Peak_234733	CRD_2563	Promoter
chr8	13158867	13159702	Peak_234734	CRD_2563	Promoter
chr8	13165566	13166058	Peak_234735	CRD_2563	Intron
chr8	13167984	13169332	Peak_234736	CRD_2563	Intron
chr8	13184393	13184669	Peak_234737	CRD_2563	Intron
chr8	13193275	13194691	Peak_234738	CRD_2563	Intron
chr8	13218922	13219289	Peak_234739	CRD_2563	Intron
chr8	13220806	13221315	Peak_234740	CRD_2563	Intron
chr8	13224140	13224953	Peak_234741	CRD_2563	Intron
chr8	12971948	12972845	Peak_234709	CRD_2563	Intron
chr8	12972933	12973587	Peak_234710	CRD_2563	Intron
chr8	12979872	12980643	Peak_234711	CRD_2563	Intron
chr8	13233751	13234258	Peak_234742	CRD_2564	Intron
chr8	13238625	13238922	Peak_234743	CRD_2564	Intron
chr8	13239042	13239756	Peak_234744	CRD_2564	Intron
chr8	13241544	13241774	Peak_234745	CRD_2564	Intron
chr8	13244672	13245734	Peak_234746	CRD_2564	Intron
chr8	13274998	13276749	Peak_234747	CRD_2564	Promoter
chr8	13661850	13662749	Peak_234790	CRD_2565	Distal_Intergenic
chr8	13673516	13673758	Peak_234791	CRD_2565	Distal_Intergenic
chr8	13692869	13693114	Peak_234792	CRD_2565	Promoter
chr8	13693178	13693377	Peak_234793	CRD_2565	Promoter
chr8	13292207	13292431	Peak_234748	CRD_2565	Intron
chr8	13297585	13297873	Peak_234749	CRD_2565	Intron
chr8	13302180	13303062	Peak_234750	CRD_2565	Intron
chr8	13304190	13304389	Peak_234751	CRD_2565	Intron
chr8	13310409	13310984	Peak_234752	CRD_2565	Intron
chr8	13311094	13311388	Peak_234753	CRD_2565	Intron
chr8	13312934	13313209	Peak_234754	CRD_2565	Intron
chr8	13361996	13362575	Peak_234755	CRD_2565	Intron
chr8	13377642	13378042	Peak_234756	CRD_2565	Intron
chr8	13386785	13386993	Peak_234757	CRD_2565	Intron
chr8	13387290	13387967	Peak_234758	CRD_2565	Intron
chr8	13401281	13402771	Peak_234759	CRD_2565	Exon
chr8	13406922	13407961	Peak_234760	CRD_2565	Intron
chr8	13436472	13436825	Peak_234761	CRD_2565	Intron
chr8	13444162	13444364	Peak_234762	CRD_2565	Intron
chr8	13444969	13446053	Peak_234763	CRD_2565	Intron
chr8	13452526	13452969	Peak_234764	CRD_2565	Intron
chr8	13458357	13459006	Peak_234765	CRD_2565	Intron
chr8	13459161	13460168	Peak_234766	CRD_2565	Intron
chr8	13465158	13465526	Peak_234767	CRD_2565	Intron
chr8	13471730	13472343	Peak_234768	CRD_2565	Intron
chr8	13489827	13490035	Peak_234769	CRD_2565	Intron
chr8	13492589	13492788	Peak_234770	CRD_2565	Intron
chr8	13501498	13501821	Peak_234771	CRD_2565	Promoter
chr8	13514475	13515116	Peak_234772	CRD_2565	Promoter
chr8	13538560	13538821	Peak_234773	CRD_2565	Promoter
chr8	13542286	13542551	Peak_234774	CRD_2565	Intron
chr8	13544891	13545118	Peak_234775	CRD_2565	Intron
chr8	13558577	13559651	Peak_234776	CRD_2565	Exon
chr8	13565983	13567209	Peak_234777	CRD_2565	Promoter
chr8	13576550	13577120	Peak_234778	CRD_2565	Intron
chr8	13577855	13578609	Peak_234779	CRD_2565	Intron
chr8	13584099	13584298	Peak_234780	CRD_2565	Promoter
chr8	13601066	13601293	Peak_234781	CRD_2565	Intron
chr8	13603829	13605146	Peak_234782	CRD_2565	Promoter
chr8	13618671	13618898	Peak_234783	CRD_2565	Distal_Intergenic
chr8	13623388	13623587	Peak_234784	CRD_2565	Distal_Intergenic
chr8	13624413	13624701	Peak_234785	CRD_2565	Distal_Intergenic
chr8	13627843	13628042	Peak_234786	CRD_2565	Distal_Intergenic
chr8	13640703	13640957	Peak_234787	CRD_2565	Distal_Intergenic
chr8	13654890	13655391	Peak_234788	CRD_2565	Distal_Intergenic
chr8	13659365	13659678	Peak_234789	CRD_2565	Distal_Intergenic
chr8	13701258	13701457	Peak_234794	CRD_2565	Intron
chr8	13701682	13701957	Peak_234795	CRD_2565	Intron
chr8	13711510	13711709	Peak_234796	CRD_2565	Distal_Intergenic
chr8	13721323	13721549	Peak_234797	CRD_2565	Distal_Intergenic
chr8	13727739	13728194	Peak_234798	CRD_2565	Distal_Intergenic
chr8	13738535	13738826	Peak_234799	CRD_2565	Promoter
chr8	13744145	13744538	Peak_234800	CRD_2565	Promoter
chr8	13754504	13754744	Peak_234801	CRD_2565	Distal_Intergenic
chr8	13755044	13755243	Peak_234802	CRD_2565	Distal_Intergenic
chr8	13755388	13755912	Peak_234803	CRD_2565	Distal_Intergenic
chr8	14023579	14023860	Peak_234843	CRD_2566	Promoter
chr8	14034357	14034997	Peak_234844	CRD_2566	Distal_Intergenic
chr8	14041430	14041669	Peak_234845	CRD_2566	Distal_Intergenic
chr8	14047250	14047497	Peak_234846	CRD_2566	Distal_Intergenic
chr8	14148930	14149162	Peak_234862	CRD_2567	Intron
chr8	14151184	14151390	Peak_234863	CRD_2567	Intron
chr8	14156295	14156702	Peak_234864	CRD_2567	Intron
chr8	14160450	14160796	Peak_234865	CRD_2567	Promoter
chr8	14174959	14175158	Peak_234866	CRD_2567	Intron
chr8	14175290	14175612	Peak_234867	CRD_2567	Intron
chr8	15731378	15731577	Peak_235092	CRD_2568	Intron
chr8	15733763	15734024	Peak_235093	CRD_2568	Intron
chr8	15736769	15736968	Peak_235094	CRD_2568	Intron
chr8	15740621	15740905	Peak_235095	CRD_2568	Promoter
chr8	15741911	15742455	Peak_235096	CRD_2568	Promoter
chr8	15870642	15870938	Peak_235108	CRD_2569	Distal_Intergenic
chr8	15871095	15871301	Peak_235109	CRD_2569	Distal_Intergenic
chr8	15872776	15873171	Peak_235110	CRD_2569	Distal_Intergenic
chr8	15880390	15880743	Peak_235111	CRD_2569	Distal_Intergenic
chr8	16130894	16131105	Peak_235148	CRD_2570	Intron
chr8	16131333	16131568	Peak_235149	CRD_2570	Intron
chr8	16162909	16163353	Peak_235150	CRD_2570	Promoter
chr8	16163790	16164377	Peak_235151	CRD_2570	Promoter
chr8	16164495	16164711	Peak_235152	CRD_2570	Promoter
chr8	16421361	16422197	Peak_235187	CRD_2571	Intron
chr8	16422492	16423325	Peak_235188	CRD_2571	Intron
chr8	16423486	16423814	Peak_235189	CRD_2571	Intron
chr8	16427992	16428223	Peak_235190	CRD_2571	Intron
chr8	16435082	16435334	Peak_235191	CRD_2571	Intron
chr8	16435493	16435700	Peak_235192	CRD_2572	Intron
chr8	16441183	16441400	Peak_235193	CRD_2572	Intron
chr8	16442312	16442670	Peak_235194	CRD_2572	Intron
chr8	16451309	16451701	Peak_235195	CRD_2572	Intron
chr8	16452376	16452599	Peak_235196	CRD_2572	Intron
chr8	16467870	16468208	Peak_235197	CRD_2572	Exon
chr8	16737373	16737576	Peak_235239	CRD_2573	Intron
chr8	16738601	16738800	Peak_235240	CRD_2573	Intron
chr8	16744577	16744776	Peak_235241	CRD_2573	Intron
chr8	16764078	16765048	Peak_235242	CRD_2573	Intron
chr8	17179944	17180143	Peak_235299	CRD_2574	Intron
chr8	17180592	17180847	Peak_235300	CRD_2574	Intron
chr8	17191252	17192419	Peak_235301	CRD_2574	Intron
chr8	17233097	17233512	Peak_235302	CRD_2574	Promoter
chr8	17245984	17247712	Peak_235303	CRD_2574	Promoter
chr8	17521162	17522154	Peak_235318	CRD_2574	Intron
chr8	17527814	17528225	Peak_235319	CRD_2574	Intron
chr8	17533039	17533258	Peak_235320	CRD_2574	Intron
chr8	17533446	17533770	Peak_235321	CRD_2574	Intron
chr8	17537332	17538341	Peak_235322	CRD_2574	Promoter
chr8	17540027	17540592	Peak_235323	CRD_2574	Promoter
chr8	17026265	17027422	Peak_235279	CRD_2574	Promoter
chr8	17027665	17028280	Peak_235280	CRD_2574	Promoter
chr8	17050383	17050632	Peak_235281	CRD_2574	Intron
chr8	17050687	17050987	Peak_235282	CRD_2574	Intron
chr8	17051820	17052103	Peak_235283	CRD_2574	Intron
chr8	17069968	17070230	Peak_235284	CRD_2574	Intron
chr8	17075782	17076420	Peak_235285	CRD_2574	Intron
chr8	17084400	17084631	Peak_235286	CRD_2574	Intron
chr8	17085309	17085550	Peak_235287	CRD_2574	Exon
chr8	17099677	17100519	Peak_235288	CRD_2574	Promoter
chr8	17101228	17101952	Peak_235289	CRD_2574	Promoter
chr8	17112677	17113056	Peak_235290	CRD_2574	Intron
chr8	17113098	17113705	Peak_235291	CRD_2574	Intron
chr8	17117713	17118323	Peak_235292	CRD_2574	Intron
chr8	17152403	17152791	Peak_235293	CRD_2574	Promoter
chr8	17155323	17156499	Peak_235294	CRD_2574	Promoter
chr8	17162616	17163791	Peak_235295	CRD_2574	Promoter
chr8	17168185	17168392	Peak_235296	CRD_2574	Intron
chr8	17168747	17169012	Peak_235297	CRD_2574	Intron
chr8	17170151	17170405	Peak_235298	CRD_2574	Intron
chr8	17282040	17282243	Peak_235304	CRD_2574	Intron
chr8	17308688	17308993	Peak_235305	CRD_2574	Promoter
chr8	17333787	17334480	Peak_235306	CRD_2574	Intron
chr8	17349063	17349621	Peak_235307	CRD_2574	Promoter
chr8	17357777	17358014	Peak_235308	CRD_2574	Intron
chr8	17388648	17389217	Peak_235309	CRD_2574	Intron
chr8	17406721	17407144	Peak_235310	CRD_2574	Intron
chr8	17410679	17410880	Peak_235311	CRD_2574	Promoter
chr8	17412290	17414254	Peak_235312	CRD_2574	Promoter
chr8	17496091	17496583	Peak_235313	CRD_2574	Promoter
chr8	17496651	17497221	Peak_235314	CRD_2574	Promoter
chr8	17497820	17498369	Peak_235315	CRD_2574	Promoter
chr8	17498454	17499210	Peak_235316	CRD_2574	Promoter
chr8	17499293	17499544	Peak_235317	CRD_2574	Promoter
chr8	17575751	17577799	Peak_235324	CRD_2574	Promoter
chr8	17602600	17603135	Peak_235325	CRD_2574	Intron
chr8	17605463	17606143	Peak_235326	CRD_2574	Intron
chr8	17609687	17610819	Peak_235327	CRD_2574	Intron
chr8	17618723	17619366	Peak_235328	CRD_2574	Intron
chr8	17628348	17629213	Peak_235329	CRD_2574	Exon
chr8	17629994	17631112	Peak_235330	CRD_2574	Promoter
chr8	17641913	17643005	Peak_235331	CRD_2574	Exon
chr8	17663052	17663648	Peak_235335	CRD_2575	Intron
chr8	17674648	17675625	Peak_235336	CRD_2575	Promoter
chr8	17675938	17676780	Peak_235337	CRD_2575	Promoter
chr8	17683965	17684313	Peak_235338	CRD_2575	Promoter
chr8	17687122	17687348	Peak_235339	CRD_2575	Intron
chr8	17688193	17688392	Peak_235340	CRD_2575	Intron
chr8	17692136	17692469	Peak_235341	CRD_2575	Promoter
chr8	17694913	17695116	Peak_235342	CRD_2575	Promoter
chr8	17695805	17696037	Peak_235343	CRD_2575	Promoter
chr8	17696095	17696396	Peak_235344	CRD_2575	Promoter
chr8	17697159	17697882	Peak_235345	CRD_2575	Promoter
chr8	17699386	17700081	Peak_235346	CRD_2575	Promoter
chr8	17711489	17711985	Peak_235347	CRD_2576	Intron
chr8	17716539	17716790	Peak_235348	CRD_2576	Promoter
chr8	17716972	17717318	Peak_235349	CRD_2576	Promoter
chr8	17720385	17720751	Peak_235350	CRD_2576	Promoter
chr8	17721678	17722906	Peak_235351	CRD_2576	Promoter
chr8	17723599	17723892	Peak_235352	CRD_2576	Promoter
chr8	17735465	17736350	Peak_235353	CRD_2576	Promoter
chr8	17847286	17847754	Peak_235365	CRD_2576	Intron
chr8	17849008	17849346	Peak_235366	CRD_2576	Intron
chr8	17849980	17851490	Peak_235367	CRD_2576	Intron
chr8	17864339	17864846	Peak_235368	CRD_2576	Exon
chr8	17864901	17865163	Peak_235369	CRD_2576	Intron
chr8	17753858	17754316	Peak_235356	CRD_2576	Promoter
chr8	17754407	17755551	Peak_235357	CRD_2576	Promoter
chr8	17767640	17768503	Peak_235358	CRD_2576	Promoter
chr8	17770496	17770760	Peak_235359	CRD_2576	Promoter
chr8	17781306	17782134	Peak_235360	CRD_2576	Promoter
chr8	17786721	17787632	Peak_235361	CRD_2576	Intron
chr8	17799885	17800528	Peak_235362	CRD_2576	Promoter
chr8	17800583	17801475	Peak_235363	CRD_2576	Promoter
chr8	17802617	17803288	Peak_235364	CRD_2576	Promoter
chr8	17740081	17741086	Peak_235354	CRD_2576	Intron
chr8	17741495	17741798	Peak_235355	CRD_2576	Intron
chr8	17911520	17911983	Peak_235374	CRD_2577	Promoter
chr8	17912622	17912947	Peak_235375	CRD_2577	Promoter
chr8	17914845	17915126	Peak_235376	CRD_2577	Distal_Intergenic
chr8	17916059	17916682	Peak_235377	CRD_2577	Distal_Intergenic
chr8	17922135	17923674	Peak_235378	CRD_2577	Promoter
chr8	17923998	17924202	Peak_235379	CRD_2577	Promoter
chr8	18721000	18721217	Peak_235396	CRD_2577	Promoter
chr8	18731226	18732001	Peak_235397	CRD_2577	Intron
chr8	18733338	18733792	Peak_235398	CRD_2577	Exon
chr8	18739841	18740573	Peak_235399	CRD_2577	Intron
chr8	18755865	18756285	Peak_235400	CRD_2577	Intron
chr8	18718884	18719520	Peak_235394	CRD_2577	Promoter
chr8	18720260	18720857	Peak_235395	CRD_2577	Promoter
chr8	18798865	18799552	Peak_235401	CRD_2577	Exon
chr8	18807171	18807486	Peak_235402	CRD_2577	Promoter
chr8	18807727	18807951	Peak_235403	CRD_2577	Promoter
chr8	18808263	18809546	Peak_235404	CRD_2577	Promoter
chr8	18813926	18814861	Peak_235405	CRD_2577	Intron
chr8	18834172	18834905	Peak_235406	CRD_2577	Intron
chr8	18839033	18839246	Peak_235407	CRD_2577	Intron
chr8	18839450	18839928	Peak_235408	CRD_2577	Intron
chr8	18841063	18841355	Peak_235409	CRD_2577	Intron
chr8	18841507	18841750	Peak_235410	CRD_2577	Intron
chr8	18841852	18842324	Peak_235411	CRD_2577	Intron
chr8	18844702	18845089	Peak_235412	CRD_2577	Intron
chr8	18846942	18847541	Peak_235413	CRD_2577	Promoter
chr8	18847644	18847927	Peak_235414	CRD_2577	Promoter
chr8	18848326	18848601	Peak_235415	CRD_2577	Promoter
chr8	18851414	18851909	Peak_235416	CRD_2577	Promoter
chr8	18852454	18852718	Peak_235417	CRD_2577	Promoter
chr8	18853621	18854736	Peak_235418	CRD_2577	Promoter
chr8	18854833	18855329	Peak_235419	CRD_2577	Promoter
chr8	18868432	18868810	Peak_235420	CRD_2577	Intron
chr8	18884794	18885017	Peak_235421	CRD_2577	Promoter
chr8	18886359	18887400	Peak_235422	CRD_2577	Promoter
chr8	17905129	17905630	Peak_235370	CRD_2577	Promoter
chr8	17907505	17908029	Peak_235371	CRD_2577	Promoter
chr8	17908763	17909155	Peak_235372	CRD_2577	Promoter
chr8	17909612	17910152	Peak_235373	CRD_2577	Promoter
chr8	18083150	18083838	Peak_235380	CRD_2577	Promoter
chr8	18083951	18085160	Peak_235381	CRD_2577	Promoter
chr8	18196927	18197212	Peak_235382	CRD_2577	Intron
chr8	18197267	18197683	Peak_235383	CRD_2577	Intron
chr8	18209650	18210463	Peak_235384	CRD_2577	Promoter
chr8	18555704	18555905	Peak_235385	CRD_2577	Intron
chr8	18580927	18581181	Peak_235386	CRD_2577	Intron
chr8	18680190	18680611	Peak_235387	CRD_2577	Intron
chr8	18682799	18683421	Peak_235388	CRD_2577	Promoter
chr8	18683479	18684360	Peak_235389	CRD_2577	Promoter
chr8	18684416	18685084	Peak_235390	CRD_2577	Promoter
chr8	18690479	18691854	Peak_235391	CRD_2577	Intron
chr8	18703081	18703444	Peak_235392	CRD_2577	Intron
chr8	18717674	18718241	Peak_235393	CRD_2577	Promoter
chr8	18893585	18894688	Peak_235423	CRD_2577	Intron
chr8	18894777	18895192	Peak_235424	CRD_2577	Intron
chr8	18911689	18911912	Peak_235425	CRD_2578	Intron
chr8	18911971	18912524	Peak_235426	CRD_2578	Intron
chr8	18957503	18958024	Peak_235427	CRD_2578	Intron
chr8	18959401	18960086	Peak_235428	CRD_2578	Intron
chr8	18965297	18965604	Peak_235429	CRD_2578	Intron
chr8	18974256	18975213	Peak_235430	CRD_2578	Intron
chr8	18978503	18979785	Peak_235431	CRD_2578	Promoter
chr8	19008722	19008942	Peak_235432	CRD_2578	Intron
chr8	19012503	19014222	Peak_235433	CRD_2578	Promoter
chr8	19014378	19015092	Peak_235434	CRD_2578	Promoter
chr8	19060789	19061220	Peak_235435	CRD_2578	Intron
chr8	19080904	19081584	Peak_235436	CRD_2578	Intron
chr8	19084544	19084971	Peak_235437	CRD_2578	Promoter
chr8	19093477	19094428	Peak_235438	CRD_2578	Promoter
chr8	19095795	19096172	Peak_235439	CRD_2578	Intron
chr8	19133741	19135210	Peak_235440	CRD_2578	Intron
chr8	19135759	19136015	Peak_235441	CRD_2578	Intron
chr8	19141169	19141718	Peak_235442	CRD_2578	Intron
chr8	19151596	19152845	Peak_235443	CRD_2578	Intron
chr8	19175601	19176566	Peak_235444	CRD_2578	Intron
chr8	19227556	19227880	Peak_235445	CRD_2578	Intron
chr8	19228569	19229128	Peak_235446	CRD_2578	Intron
chr8	19263884	19264088	Peak_235447	CRD_2578	Distal_Intergenic
chr8	19264439	19264884	Peak_235448	CRD_2578	Distal_Intergenic
chr8	19267359	19268174	Peak_235449	CRD_2578	Distal_Intergenic
chr8	19312891	19313452	Peak_235450	CRD_2578	Promoter
chr8	19346914	19347581	Peak_235451	CRD_2578	Intron
chr8	19372129	19372467	Peak_235452	CRD_2579	Intron
chr8	19373538	19374300	Peak_235453	CRD_2579	Promoter
chr8	19389087	19389800	Peak_235454	CRD_2579	Intron
chr8	19403968	19404170	Peak_235455	CRD_2579	Exon
chr8	19408412	19409509	Peak_235456	CRD_2579	Exon
chr8	19412283	19412511	Peak_235457	CRD_2580	Intron
chr8	19438545	19438746	Peak_235458	CRD_2580	Intron
chr8	19460926	19461462	Peak_235459	CRD_2580	Intron
chr8	19506452	19506786	Peak_235460	CRD_2580	Intron
chr8	19510840	19511478	Peak_235461	CRD_2580	Intron
chr8	19512773	19513193	Peak_235462	CRD_2580	Intron
chr8	19542076	19542645	Peak_235463	CRD_2580	Intron
chr8	19551504	19551735	Peak_235464	CRD_2580	Intron
chr8	19556109	19556837	Peak_235465	CRD_2580	Intron
chr8	19573003	19573596	Peak_235466	CRD_2580	Intron
chr8	19578853	19579522	Peak_235467	CRD_2580	Intron
chr8	19602104	19602798	Peak_235468	CRD_2580	Promoter
chr8	19603140	19603687	Peak_235469	CRD_2580	Promoter
chr8	19607418	19607737	Peak_235470	CRD_2580	Intron
chr8	19608145	19608893	Peak_235471	CRD_2580	Intron
chr8	19628420	19629577	Peak_235472	CRD_2580	Intron
chr8	19629974	19630212	Peak_235473	CRD_2580	Intron
chr8	19638944	19639673	Peak_235474	CRD_2580	Promoter
chr8	19645597	19645916	Peak_235475	CRD_2580	Intron
chr8	19647422	19648253	Peak_235476	CRD_2580	Intron
chr8	19681713	19683268	Peak_235477	CRD_2580	Promoter
chr8	19697738	19698246	Peak_235478	CRD_2580	Intron
chr8	19730718	19731110	Peak_235479	CRD_2580	Intron
chr8	19754676	19755016	Peak_235480	CRD_2580	Promoter
chr8	19755510	19755718	Peak_235481	CRD_2580	Promoter
chr8	19755859	19756122	Peak_235482	CRD_2580	Promoter
chr8	19757527	19758244	Peak_235483	CRD_2580	Promoter
chr8	19767159	19768471	Peak_235484	CRD_2580	Distal_Intergenic
chr8	19779490	19779881	Peak_235485	CRD_2580	Distal_Intergenic
chr8	19802640	19803012	Peak_235486	CRD_2580	Distal_Intergenic
chr8	19816347	19817585	Peak_235487	CRD_2580	Promoter
chr8	19817723	19818382	Peak_235488	CRD_2580	Promoter
chr8	19901304	19902212	Peak_235489	CRD_2580	Promoter
chr8	19928864	19929166	Peak_235490	CRD_2580	Intron
chr8	19962164	19962750	Peak_235491	CRD_2580	Exon
chr8	19997542	19998030	Peak_235492	CRD_2580	Distal_Intergenic
chr8	20074013	20074287	Peak_235493	CRD_2580	Distal_Intergenic
chr8	20125333	20125694	Peak_235494	CRD_2580	Distal_Intergenic
chr8	20175870	20176165	Peak_235495	CRD_2580	Promoter
chr8	20187092	20187508	Peak_235496	CRD_2580	Distal_Intergenic
chr8	20193208	20193443	Peak_235497	CRD_2580	Distal_Intergenic
chr8	20196451	20198867	Peak_235498	CRD_2580	Promoter
chr8	20203253	20203519	Peak_235499	CRD_2580	Intron
chr8	20223766	20224247	Peak_235500	CRD_2580	Intron
chr8	20231643	20232331	Peak_235501	CRD_2580	Promoter
chr8	20265495	20266163	Peak_235502	CRD_2580	Intron
chr8	20268115	20269301	Peak_235503	CRD_2580	Intron
chr8	20785954	20786274	Peak_235521	CRD_2581	Distal_Intergenic
chr8	20819412	20819929	Peak_235522	CRD_2581	Distal_Intergenic
chr8	20903100	20903305	Peak_235523	CRD_2581	Distal_Intergenic
chr8	20972424	20973005	Peak_235524	CRD_2581	Promoter
chr8	21011866	21012166	Peak_235527	CRD_2581	Distal_Intergenic
chr8	21021879	21022284	Peak_235528	CRD_2581	Promoter
chr8	21036382	21037067	Peak_235529	CRD_2581	Distal_Intergenic
chr8	21041138	21041615	Peak_235530	CRD_2581	Distal_Intergenic
chr8	21070694	21071074	Peak_235531	CRD_2581	Distal_Intergenic
chr8	21103438	21103709	Peak_235532	CRD_2581	Distal_Intergenic
chr8	21130972	21131278	Peak_235533	CRD_2581	Promoter
chr8	21178943	21179429	Peak_235534	CRD_2581	Distal_Intergenic
chr8	21182272	21182734	Peak_235535	CRD_2581	Distal_Intergenic
chr8	21666891	21667563	Peak_235543	CRD_2581	Distal_Intergenic
chr8	21672389	21672690	Peak_235544	CRD_2581	Distal_Intergenic
chr8	21674530	21675136	Peak_235545	CRD_2581	Distal_Intergenic
chr8	21692334	21692543	Peak_235546	CRD_2581	Exon
chr8	22054030	22054323	Peak_235563	CRD_2581	Promoter
chr8	22056503	22056798	Peak_235564	CRD_2581	Promoter
chr8	22058922	22059580	Peak_235565	CRD_2581	Promoter
chr8	22095538	22095999	Peak_235566	CRD_2581	Promoter
chr8	20303883	20304204	Peak_235506	CRD_2581	Promoter
chr8	20350065	20350277	Peak_235507	CRD_2581	Promoter
chr8	20376005	20376754	Peak_235508	CRD_2581	Distal_Intergenic
chr8	20423244	20423484	Peak_235509	CRD_2581	Distal_Intergenic
chr8	20435321	20435607	Peak_235510	CRD_2581	Distal_Intergenic
chr8	20436578	20437149	Peak_235511	CRD_2581	Distal_Intergenic
chr8	20439410	20439638	Peak_235512	CRD_2581	Distal_Intergenic
chr8	20505070	20505269	Peak_235513	CRD_2581	Distal_Intergenic
chr8	20515949	20516148	Peak_235514	CRD_2581	Distal_Intergenic
chr8	20581479	20581678	Peak_235515	CRD_2581	Distal_Intergenic
chr8	20589732	20590007	Peak_235516	CRD_2581	Distal_Intergenic
chr8	20699888	20700196	Peak_235517	CRD_2581	Promoter
chr8	20700485	20701119	Peak_235518	CRD_2581	Promoter
chr8	20734704	20734918	Peak_235519	CRD_2581	Distal_Intergenic
chr8	20735782	20736120	Peak_235520	CRD_2581	Distal_Intergenic
chr8	20976406	20976971	Peak_235525	CRD_2581	Promoter
chr8	20977397	20977860	Peak_235526	CRD_2581	Intron
chr8	21261859	21262506	Peak_235536	CRD_2581	Distal_Intergenic
chr8	21450884	21451345	Peak_235537	CRD_2581	Distal_Intergenic
chr8	21489606	21489805	Peak_235538	CRD_2581	Distal_Intergenic
chr8	21554036	21554348	Peak_235539	CRD_2581	Distal_Intergenic
chr8	21557051	21557828	Peak_235540	CRD_2581	Distal_Intergenic
chr8	21583827	21584076	Peak_235541	CRD_2581	Distal_Intergenic
chr8	21623948	21624433	Peak_235542	CRD_2581	Distal_Intergenic
chr8	21710624	21711231	Peak_235547	CRD_2581	Intron
chr8	21711255	21711493	Peak_235548	CRD_2581	Intron
chr8	21752713	21753012	Peak_235549	CRD_2581	Intron
chr8	21756833	21757202	Peak_235550	CRD_2581	Intron
chr8	21764898	21765160	Peak_235551	CRD_2581	Intron
chr8	21784354	21784594	Peak_235552	CRD_2581	Intron
chr8	21812316	21812567	Peak_235553	CRD_2581	Promoter
chr8	21857765	21858717	Peak_235554	CRD_2581	Distal_Intergenic
chr8	21892905	21893795	Peak_235555	CRD_2581	Distal_Intergenic
chr8	21897288	21897535	Peak_235556	CRD_2581	Distal_Intergenic
chr8	21905550	21905998	Peak_235557	CRD_2581	Exon
chr8	21915340	21915651	Peak_235558	CRD_2581	Promoter
chr8	21918443	21919749	Peak_235559	CRD_2581	Promoter
chr8	21920446	21920711	Peak_235560	CRD_2581	Promoter
chr8	21922052	21922350	Peak_235561	CRD_2581	Promoter
chr8	22009665	22010869	Peak_235562	CRD_2581	Distal_Intergenic
chr8	22103892	22104891	Peak_235567	CRD_2581	Promoter
chr8	22108716	22108972	Peak_235568	CRD_2581	Promoter
chr8	22109272	22110473	Peak_235569	CRD_2581	Promoter
chr8	22210482	22211525	Peak_235583	CRD_2582	Intron
chr8	22212120	22212805	Peak_235584	CRD_2582	Exon
chr8	22225819	22226034	Peak_235585	CRD_2582	Promoter
chr8	22226848	22228120	Peak_235586	CRD_2582	Promoter
chr8	22231926	22232176	Peak_235587	CRD_2582	Promoter
chr8	22237307	22237604	Peak_235588	CRD_2582	Distal_Intergenic
chr8	22244598	22245794	Peak_235589	CRD_2582	Promoter
chr8	22264585	22265071	Peak_235590	CRD_2582	Intron
chr8	22366772	22367308	Peak_235591	CRD_2582	Promoter
chr8	22367868	22368176	Peak_235592	CRD_2582	Promoter
chr8	22422586	22422860	Peak_235596	CRD_2582	Exon
chr8	22440175	22441365	Peak_235597	CRD_2582	Promoter
chr8	22441610	22441983	Peak_235598	CRD_2582	Promoter
chr8	22442148	22442431	Peak_235599	CRD_2582	Promoter
chr8	22450334	22450582	Peak_235600	CRD_2582	Intron
chr8	22540486	22540787	Peak_235601	CRD_2582	Exon
chr8	22137300	22137731	Peak_235573	CRD_2582	Exon
chr8	22139037	22139328	Peak_235574	CRD_2582	Promoter
chr8	22141765	22142596	Peak_235575	CRD_2582	Promoter
chr8	22143695	22144193	Peak_235576	CRD_2582	Promoter
chr8	22146663	22147152	Peak_235577	CRD_2582	Exon
chr8	22155807	22156098	Peak_235578	CRD_2582	Promoter
chr8	22157162	22157402	Peak_235579	CRD_2582	Promoter
chr8	22157953	22158981	Peak_235580	CRD_2582	Promoter
chr8	22159688	22160077	Peak_235581	CRD_2582	Promoter
chr8	22164507	22165476	Peak_235582	CRD_2582	Promoter
chr8	22383228	22384466	Peak_235593	CRD_2582	Intron
chr8	22389943	22390309	Peak_235594	CRD_2582	Promoter
chr8	22392167	22393525	Peak_235595	CRD_2582	Promoter
chr8	22603838	22604822	Peak_235614	CRD_2583	Promoter
chr8	22622980	22623193	Peak_235615	CRD_2583	Intron
chr8	22629073	22629692	Peak_235616	CRD_2583	Promoter
chr8	22642130	22642332	Peak_235617	CRD_2583	Promoter
chr8	22657777	22658278	Peak_235618	CRD_2583	Intron
chr8	22666582	22667121	Peak_235619	CRD_2583	Promoter
chr8	22668979	22669666	Peak_235620	CRD_2583	Promoter
chr8	22672980	22673478	Peak_235621	CRD_2583	Distal_Intergenic
chr8	22561481	22562145	Peak_235604	CRD_2583	Promoter
chr8	22574145	22574779	Peak_235605	CRD_2583	Promoter
chr8	22575230	22576197	Peak_235606	CRD_2583	Promoter
chr8	22579992	22580241	Peak_235607	CRD_2583	Promoter
chr8	22580317	22580551	Peak_235608	CRD_2583	Promoter
chr8	22589072	22589358	Peak_235609	CRD_2583	Promoter
chr8	22595047	22595583	Peak_235610	CRD_2583	Exon
chr8	22597061	22597275	Peak_235611	CRD_2583	Promoter
chr8	22597366	22597976	Peak_235612	CRD_2583	Promoter
chr8	22598360	22598781	Peak_235613	CRD_2583	Promoter
chr8	22949108	22949541	Peak_235641	CRD_2584	Intron
chr8	22953471	22954255	Peak_235642	CRD_2584	Intron
chr8	22973781	22974876	Peak_235643	CRD_2584	Intron
chr8	22981348	22982021	Peak_235644	CRD_2584	Intron
chr8	22982511	22983271	Peak_235645	CRD_2584	Intron
chr8	22999340	22999687	Peak_235646	CRD_2584	Promoter
chr8	23000826	23001054	Peak_235647	CRD_2584	Promoter
chr8	23002631	23003437	Peak_235648	CRD_2584	Promoter
chr8	23003613	23004158	Peak_235649	CRD_2584	Promoter
chr8	23009318	23010142	Peak_235650	CRD_2584	Promoter
chr8	23018040	23020115	Peak_235651	CRD_2584	Promoter
chr8	23067552	23068286	Peak_235652	CRD_2584	Promoter
chr8	23068908	23069371	Peak_235653	CRD_2584	Promoter
chr8	23074359	23074979	Peak_235654	CRD_2584	Promoter
chr8	23163390	23163689	Peak_235655	CRD_2584	Promoter
chr8	23163918	23164227	Peak_235656	CRD_2584	Promoter
chr8	23303849	23304895	Peak_235664	CRD_2584	Intron
chr8	23321112	23321885	Peak_235665	CRD_2584	Promoter
chr8	23335630	23336952	Peak_235666	CRD_2584	Promoter
chr8	23339254	23339689	Peak_235667	CRD_2584	Promoter
chr8	23805195	23805404	Peak_235694	CRD_2584	Promoter
chr8	23833043	23833568	Peak_235695	CRD_2584	Distal_Intergenic
chr8	23854077	23854551	Peak_235696	CRD_2584	Promoter
chr8	23859141	23859861	Peak_235697	CRD_2584	Distal_Intergenic
chr8	23862642	23862893	Peak_235698	CRD_2584	Distal_Intergenic
chr8	22715510	22716064	Peak_235625	CRD_2584	Intron
chr8	22733957	22734275	Peak_235626	CRD_2584	Intron
chr8	22756070	22756635	Peak_235627	CRD_2584	Intron
chr8	22757812	22758217	Peak_235628	CRD_2584	Exon
chr8	22761416	22761830	Peak_235629	CRD_2584	Intron
chr8	22781415	22781623	Peak_235630	CRD_2584	Intron
chr8	22784517	22784960	Peak_235631	CRD_2584	Intron
chr8	22785649	22785853	Peak_235632	CRD_2584	Intron
chr8	22786005	22786272	Peak_235633	CRD_2584	Intron
chr8	22893023	22893299	Peak_235634	CRD_2584	Intron
chr8	22909024	22909324	Peak_235635	CRD_2584	Intron
chr8	22918361	22918827	Peak_235636	CRD_2584	Intron
chr8	22926851	22927177	Peak_235637	CRD_2584	Promoter
chr8	23180961	23181352	Peak_235657	CRD_2584	Distal_Intergenic
chr8	23246148	23247275	Peak_235658	CRD_2584	Promoter
chr8	23269509	23270518	Peak_235659	CRD_2584	Promoter
chr8	23287519	23288221	Peak_235660	CRD_2584	Promoter
chr8	23296246	23296471	Peak_235661	CRD_2584	Exon
chr8	23298522	23298878	Peak_235662	CRD_2584	Exon
chr8	23303428	23303803	Peak_235663	CRD_2584	Intron
chr8	23343324	23344202	Peak_235668	CRD_2584	Promoter
chr8	23366231	23366435	Peak_235669	CRD_2584	Intron
chr8	23389651	23390479	Peak_235670	CRD_2584	Intron
chr8	23407617	23407851	Peak_235671	CRD_2584	Intron
chr8	23410008	23410889	Peak_235672	CRD_2584	Intron
chr8	23416147	23416506	Peak_235673	CRD_2584	Intron
chr8	23456770	23458372	Peak_235674	CRD_2584	Promoter
chr8	23472199	23472822	Peak_235675	CRD_2584	Intron
chr8	23488595	23488794	Peak_235676	CRD_2584	Distal_Intergenic
chr8	23498148	23498636	Peak_235677	CRD_2584	Distal_Intergenic
chr8	23528076	23529216	Peak_235678	CRD_2584	Promoter
chr8	23532749	23532982	Peak_235679	CRD_2584	Intron
chr8	23552753	23553074	Peak_235682	CRD_2584	Intron
chr8	23558930	23559774	Peak_235683	CRD_2584	Intron
chr8	23567459	23567689	Peak_235684	CRD_2584	Promoter
chr8	23589502	23589852	Peak_235685	CRD_2584	Distal_Intergenic
chr8	23682069	23682268	Peak_235686	CRD_2584	Promoter
chr8	23682862	23683495	Peak_235687	CRD_2584	Promoter
chr8	23683628	23683869	Peak_235688	CRD_2584	Promoter
chr8	23692661	23692969	Peak_235689	CRD_2584	Distal_Intergenic
chr8	23696133	23696379	Peak_235690	CRD_2584	Distal_Intergenic
chr8	23747603	23748065	Peak_235691	CRD_2584	Intron
chr8	23755193	23755472	Peak_235692	CRD_2584	Intron
chr8	23761475	23761915	Peak_235693	CRD_2584	Intron
chr8	22927451	22929093	Peak_235638	CRD_2584	Promoter
chr8	22945688	22945998	Peak_235639	CRD_2584	Intron
chr8	22946692	22947455	Peak_235640	CRD_2584	Intron
chr8	23538559	23539413	Peak_235680	CRD_2584	Promoter
chr8	23540740	23541906	Peak_235681	CRD_2584	Promoter
chr8	24549257	24549692	Peak_235751	CRD_2585	Promoter
chr8	24549798	24550034	Peak_235752	CRD_2585	Promoter
chr8	24550359	24550585	Peak_235753	CRD_2585	Promoter
chr8	24551190	24551438	Peak_235754	CRD_2585	Promoter
chr8	24657369	24657903	Peak_235755	CRD_2585	Intron
chr8	24977733	24977980	Peak_235768	CRD_2585	Distal_Intergenic
chr8	24999930	25000984	Peak_235769	CRD_2585	Intron
chr8	25001280	25001508	Peak_235770	CRD_2585	Intron
chr8	25065572	25065873	Peak_235771	CRD_2585	Distal_Intergenic
chr8	25170020	25170579	Peak_235772	CRD_2585	Distal_Intergenic
chr8	24662374	24662621	Peak_235756	CRD_2585	Intron
chr8	24701052	24701369	Peak_235757	CRD_2585	Intron
chr8	24701670	24701895	Peak_235758	CRD_2585	Intron
chr8	24710016	24710266	Peak_235759	CRD_2585	Intron
chr8	24726612	24728063	Peak_235760	CRD_2585	Intron
chr8	24787981	24788401	Peak_235761	CRD_2585	Intron
chr8	24806101	24806537	Peak_235762	CRD_2585	Intron
chr8	24891677	24892240	Peak_235763	CRD_2585	Intron
chr8	24905974	24906279	Peak_235764	CRD_2585	Intron
chr8	24913578	24913877	Peak_235765	CRD_2585	Promoter
chr8	24914463	24914678	Peak_235766	CRD_2585	Promoter
chr8	24914746	24915486	Peak_235767	CRD_2585	Promoter
chr8	23932070	23932971	Peak_235701	CRD_2585	Distal_Intergenic
chr8	23938597	23938979	Peak_235702	CRD_2585	Distal_Intergenic
chr8	23950733	23951750	Peak_235703	CRD_2585	Distal_Intergenic
chr8	23960418	23960725	Peak_235704	CRD_2585	Distal_Intergenic
chr8	23965321	23965562	Peak_235705	CRD_2585	Distal_Intergenic
chr8	23965650	23965983	Peak_235706	CRD_2585	Distal_Intergenic
chr8	23969825	23970379	Peak_235707	CRD_2585	Distal_Intergenic
chr8	23979668	23980032	Peak_235708	CRD_2585	Distal_Intergenic
chr8	23980196	23980714	Peak_235709	CRD_2585	Distal_Intergenic
chr8	23984439	23984734	Peak_235710	CRD_2585	Distal_Intergenic
chr8	23997563	23997818	Peak_235711	CRD_2585	Distal_Intergenic
chr8	24021987	24022207	Peak_235712	CRD_2585	Distal_Intergenic
chr8	24025311	24025537	Peak_235713	CRD_2585	Distal_Intergenic
chr8	24031982	24032239	Peak_235714	CRD_2585	Distal_Intergenic
chr8	24033315	24033683	Peak_235715	CRD_2585	Distal_Intergenic
chr8	24054297	24054498	Peak_235716	CRD_2585	Distal_Intergenic
chr8	24062223	24062585	Peak_235717	CRD_2585	Distal_Intergenic
chr8	24069792	24070055	Peak_235718	CRD_2585	Distal_Intergenic
chr8	24074287	24074486	Peak_235719	CRD_2585	Promoter
chr8	24081477	24081678	Peak_235720	CRD_2585	Distal_Intergenic
chr8	24133000	24133281	Peak_235721	CRD_2585	Distal_Intergenic
chr8	24194384	24194862	Peak_235722	CRD_2585	Distal_Intergenic
chr8	24229185	24229715	Peak_235723	CRD_2585	Distal_Intergenic
chr8	24237371	24237570	Peak_235724	CRD_2585	Distal_Intergenic
chr8	24238011	24238315	Peak_235725	CRD_2585	Distal_Intergenic
chr8	24243737	24244232	Peak_235726	CRD_2585	Distal_Intergenic
chr8	24244806	24245408	Peak_235727	CRD_2585	Distal_Intergenic
chr8	24245610	24245809	Peak_235728	CRD_2585	Distal_Intergenic
chr8	24269517	24269716	Peak_235729	CRD_2585	Distal_Intergenic
chr8	24271716	24272456	Peak_235730	CRD_2585	Distal_Intergenic
chr8	24277283	24277678	Peak_235731	CRD_2585	Distal_Intergenic
chr8	24293774	24294227	Peak_235732	CRD_2585	Promoter
chr8	24295563	24295866	Peak_235733	CRD_2585	Promoter
chr8	24297857	24298064	Peak_235734	CRD_2585	Promoter
chr8	24330508	24330755	Peak_235735	CRD_2585	Promoter
chr8	24349738	24350037	Peak_235736	CRD_2585	Promoter
chr8	24367331	24367694	Peak_235737	CRD_2585	Intron
chr8	24371089	24371710	Peak_235738	CRD_2585	Intron
chr8	24376528	24376737	Peak_235739	CRD_2585	Intron
chr8	24383763	24384030	Peak_235740	CRD_2585	Promoter
chr8	24384102	24384301	Peak_235741	CRD_2585	Promoter
chr8	24384650	24384853	Peak_235742	CRD_2585	Promoter
chr8	24403129	24403372	Peak_235743	CRD_2585	Promoter
chr8	24414997	24415493	Peak_235744	CRD_2585	Intron
chr8	24419080	24419601	Peak_235745	CRD_2585	Intron
chr8	24440463	24440674	Peak_235746	CRD_2585	Promoter
chr8	24472456	24472655	Peak_235747	CRD_2585	Intron
chr8	24508989	24509846	Peak_235748	CRD_2585	Exon
chr8	24511552	24512009	Peak_235749	CRD_2585	Promoter
chr8	24520251	24520951	Peak_235750	CRD_2585	Intron
chr8	25577240	25577484	Peak_235801	CRD_2586	Distal_Intergenic
chr8	25631281	25631979	Peak_235802	CRD_2586	Distal_Intergenic
chr8	25688345	25689217	Peak_235803	CRD_2586	Promoter
chr8	25990416	25991087	Peak_235804	CRD_2586	Intron
chr8	26010199	26010668	Peak_235805	CRD_2586	Intron
chr8	26044933	26046010	Peak_235806	CRD_2587	Promoter
chr8	26078911	26079828	Peak_235807	CRD_2587	Distal_Intergenic
chr8	26088658	26089159	Peak_235808	CRD_2587	Distal_Intergenic
chr8	26096184	26096661	Peak_235809	CRD_2587	Distal_Intergenic
chr8	26133550	26134792	Peak_235810	CRD_2587	Promoter
chr8	26142363	26142674	Peak_235811	CRD_2588	Distal_Intergenic
chr8	26165840	26166041	Peak_235812	CRD_2588	Distal_Intergenic
chr8	26166116	26166416	Peak_235813	CRD_2588	Distal_Intergenic
chr8	26169364	26169828	Peak_235814	CRD_2588	Distal_Intergenic
chr8	26230244	26230689	Peak_235822	CRD_2589	Distal_Intergenic
chr8	26230750	26231264	Peak_235823	CRD_2589	Distal_Intergenic
chr8	26250442	26250641	Peak_235824	CRD_2589	Distal_Intergenic
chr8	26258885	26259704	Peak_235825	CRD_2589	Promoter
chr8	26271354	26272699	Peak_235826	CRD_2589	Distal_Intergenic
chr8	26608292	26610159	Peak_235859	CRD_2590	Intron
chr8	26611153	26612006	Peak_235860	CRD_2590	Intron
chr8	26619141	26619623	Peak_235861	CRD_2590	Promoter
chr8	26623447	26624321	Peak_235862	CRD_2590	Promoter
chr8	26625155	26625689	Peak_235863	CRD_2590	Promoter
chr8	26589041	26590018	Peak_235856	CRD_2590	Intron
chr8	26595624	26596528	Peak_235857	CRD_2590	Intron
chr8	26600410	26601593	Peak_235858	CRD_2590	Intron
chr8	26824506	26825007	Peak_235882	CRD_2591	Intron
chr8	26832750	26833051	Peak_235883	CRD_2591	Intron
chr8	26847471	26848121	Peak_235884	CRD_2591	Intron
chr8	26863638	26864065	Peak_235885	CRD_2591	Promoter
chr8	27019367	27020279	Peak_235891	CRD_2591	Distal_Intergenic
chr8	27033283	27033611	Peak_235892	CRD_2591	Distal_Intergenic
chr8	27036229	27036607	Peak_235893	CRD_2591	Distal_Intergenic
chr8	27049316	27049586	Peak_235894	CRD_2591	Promoter
chr8	27074769	27075890	Peak_235895	CRD_2591	Distal_Intergenic
chr8	27083394	27083976	Peak_235896	CRD_2591	Promoter
chr8	27205020	27205323	Peak_235897	CRD_2591	Intron
chr8	27233719	27234063	Peak_235898	CRD_2591	Exon
chr8	27238833	27239630	Peak_235899	CRD_2591	Exon
chr8	26650247	26651680	Peak_235869	CRD_2591	Intron
chr8	26655503	26655823	Peak_235870	CRD_2591	Exon
chr8	26656734	26656951	Peak_235871	CRD_2591	Exon
chr8	26658222	26658979	Peak_235872	CRD_2591	Distal_Intergenic
chr8	26659112	26659664	Peak_235873	CRD_2591	Distal_Intergenic
chr8	26661325	26661682	Peak_235874	CRD_2591	Distal_Intergenic
chr8	26661798	26662164	Peak_235875	CRD_2591	Distal_Intergenic
chr8	26670574	26670894	Peak_235876	CRD_2591	Distal_Intergenic
chr8	26671001	26671200	Peak_235877	CRD_2591	Distal_Intergenic
chr8	26690733	26691621	Peak_235878	CRD_2591	Distal_Intergenic
chr8	26700174	26700396	Peak_235879	CRD_2591	Distal_Intergenic
chr8	26866047	26866716	Peak_235886	CRD_2591	Promoter
chr8	26866806	26867655	Peak_235887	CRD_2591	Promoter
chr8	26901207	26901793	Peak_235888	CRD_2591	Distal_Intergenic
chr8	26919961	26920169	Peak_235889	CRD_2591	Distal_Intergenic
chr8	26965199	26965517	Peak_235890	CRD_2591	Distal_Intergenic
chr8	26628701	26628972	Peak_235864	CRD_2591	Promoter
chr8	26630019	26630785	Peak_235865	CRD_2591	Promoter
chr8	26633740	26634301	Peak_235866	CRD_2591	Intron
chr8	26636985	26637410	Peak_235867	CRD_2591	Promoter
chr8	26640753	26642153	Peak_235868	CRD_2591	Intron
chr8	26755129	26755444	Peak_235880	CRD_2591	Intron
chr8	26756651	26757558	Peak_235881	CRD_2591	Exon
chr8	27244714	27246115	Peak_235900	CRD_2592	Intron
chr8	27258054	27258771	Peak_235901	CRD_2592	Promoter
chr8	27258845	27259044	Peak_235902	CRD_2592	Promoter
chr8	27261675	27262050	Peak_235903	CRD_2592	Distal_Intergenic
chr8	27426227	27426509	Peak_235916	CRD_2593	Intron
chr8	27458983	27459242	Peak_235917	CRD_2593	Exon
chr8	27465611	27465959	Peak_235918	CRD_2593	Promoter
chr8	27489831	27491285	Peak_235919	CRD_2593	Promoter
chr8	27512226	27512684	Peak_235920	CRD_2593	Promoter
chr8	27515878	27516143	Peak_235921	CRD_2593	Promoter
chr8	27547867	27548156	Peak_235924	CRD_2593	Distal_Intergenic
chr8	27592278	27592980	Peak_235925	CRD_2593	Distal_Intergenic
chr8	27594649	27595566	Peak_235926	CRD_2593	Exon
chr8	27597160	27597492	Peak_235927	CRD_2593	Promoter
chr8	27602056	27602390	Peak_235928	CRD_2593	Promoter
chr8	27273933	27275240	Peak_235904	CRD_2593	Distal_Intergenic
chr8	27311198	27312181	Peak_235905	CRD_2593	Promoter
chr8	27315283	27315660	Peak_235906	CRD_2593	Intron
chr8	27323844	27324091	Peak_235907	CRD_2593	Promoter
chr8	27326488	27327798	Peak_235908	CRD_2593	Promoter
chr8	27334593	27334983	Peak_235909	CRD_2593	Intron
chr8	27340560	27341112	Peak_235910	CRD_2593	Intron
chr8	27363737	27364324	Peak_235911	CRD_2593	Intron
chr8	27378673	27379157	Peak_235912	CRD_2593	Promoter
chr8	27387540	27387995	Peak_235913	CRD_2593	Intron
chr8	27389701	27390281	Peak_235914	CRD_2593	Intron
chr8	27405094	27405472	Peak_235915	CRD_2593	Intron
chr8	27519316	27519955	Peak_235922	CRD_2593	Intron
chr8	27525949	27526550	Peak_235923	CRD_2593	Intron
chr8	27608529	27609069	Peak_235929	CRD_2594	Promoter
chr8	27610507	27611127	Peak_235930	CRD_2594	Promoter
chr8	27611203	27612635	Peak_235931	CRD_2594	Promoter
chr8	27614172	27614371	Peak_235932	CRD_2594	Promoter
chr8	27614551	27615011	Peak_235933	CRD_2594	Promoter
chr8	27636466	27637187	Peak_235935	CRD_2595	Promoter
chr8	27639676	27640117	Peak_235936	CRD_2595	Intron
chr8	27645995	27646929	Peak_235937	CRD_2595	Intron
chr8	27652271	27653439	Peak_235938	CRD_2595	Intron
chr8	27664868	27665533	Peak_235939	CRD_2595	Intron
chr8	27666034	27666993	Peak_235940	CRD_2595	Intron
chr8	27669536	27670204	Peak_235941	CRD_2595	Intron
chr8	27676060	27676443	Peak_235942	CRD_2595	Intron
chr8	27677252	27677491	Peak_235943	CRD_2595	Promoter
chr8	27701846	27703380	Peak_235944	CRD_2595	Promoter
chr8	27617029	27617582	Peak_235934	CRD_2595	Promoter
chr8	27709549	27709906	Peak_235945	CRD_2596	Distal_Intergenic
chr8	27727058	27727924	Peak_235946	CRD_2596	Distal_Intergenic
chr8	27732942	27733655	Peak_235947	CRD_2596	Promoter
chr8	27733759	27734040	Peak_235948	CRD_2596	Promoter
chr8	27736391	27736979	Peak_235949	CRD_2596	Intron
chr8	27763837	27764117	Peak_235950	CRD_2596	Intron
chr8	27772497	27773388	Peak_235951	CRD_2596	Promoter
chr8	27774104	27774720	Peak_235952	CRD_2596	Promoter
chr8	27837484	27838265	Peak_235953	CRD_2596	Promoter
chr8	27863681	27864314	Peak_235954	CRD_2596	Distal_Intergenic
chr8	27893748	27894189	Peak_235955	CRD_2596	Intron
chr8	27962942	27963280	Peak_235956	CRD_2596	Intron
chr8	27992604	27992893	Peak_235957	CRD_2596	Promoter
chr8	28061075	28061402	Peak_235958	CRD_2596	Intron
chr8	28072740	28073159	Peak_235959	CRD_2596	Intron
chr8	28092339	28093612	Peak_235960	CRD_2596	Promoter
chr8	28146107	28146306	Peak_235961	CRD_2596	Intron
chr8	28146590	28146789	Peak_235962	CRD_2596	Intron
chr8	28166440	28167713	Peak_235963	CRD_2597	Intron
chr8	28183540	28184392	Peak_235964	CRD_2597	Intron
chr8	28190218	28190594	Peak_235965	CRD_2597	Exon
chr8	28191132	28192280	Peak_235966	CRD_2597	Exon
chr8	28219071	28219564	Peak_235967	CRD_2597	Distal_Intergenic
chr8	28301826	28302456	Peak_235968	CRD_2598	Promoter
chr8	28307974	28309657	Peak_235969	CRD_2598	Intron
chr8	28317830	28319064	Peak_235970	CRD_2598	Promoter
chr8	28320105	28320505	Peak_235971	CRD_2598	Promoter
chr8	28323958	28324843	Peak_235972	CRD_2598	Intron
chr8	28347535	28348894	Peak_235973	CRD_2598	Promoter
chr8	28356296	28356862	Peak_235974	CRD_2598	Exon
chr8	28363083	28363999	Peak_235975	CRD_2598	Intron
chr8	28365719	28365935	Peak_235976	CRD_2598	Intron
chr8	28367463	28367839	Peak_235977	CRD_2598	Intron
chr8	28383842	28384617	Peak_235978	CRD_2598	Promoter
chr8	28385113	28385500	Peak_235979	CRD_2598	Promoter
chr8	29064431	29065421	Peak_236016	CRD_2599	Promoter
chr8	29065605	29066754	Peak_236017	CRD_2599	Promoter
chr8	29072554	29073132	Peak_236018	CRD_2599	Intron
chr8	29073243	29073805	Peak_236019	CRD_2599	Intron
chr8	29074024	29074674	Peak_236020	CRD_2599	Intron
chr8	29178877	29179276	Peak_236034	CRD_2600	Intron
chr8	29187821	29188165	Peak_236035	CRD_2600	Intron
chr8	29188766	29189226	Peak_236036	CRD_2600	Intron
chr8	29195534	29196227	Peak_236037	CRD_2600	Exon
chr8	29079025	29079544	Peak_236021	CRD_2600	Intron
chr8	29102039	29102976	Peak_236022	CRD_2600	Intron
chr8	29108057	29108538	Peak_236023	CRD_2600	Promoter
chr8	29108964	29109798	Peak_236024	CRD_2600	Promoter
chr8	29127133	29127552	Peak_236025	CRD_2600	Exon
chr8	29137286	29137553	Peak_236026	CRD_2600	Promoter
chr8	29146523	29146803	Peak_236027	CRD_2600	Exon
chr8	29163774	29163987	Peak_236028	CRD_2600	Intron
chr8	29169254	29169488	Peak_236029	CRD_2600	Intron
chr8	29169570	29171351	Peak_236030	CRD_2600	Intron
chr8	29175382	29175932	Peak_236031	CRD_2600	Intron
chr8	29176040	29176267	Peak_236032	CRD_2600	Exon
chr8	29177026	29177289	Peak_236033	CRD_2600	Intron
chr8	29211311	29211936	Peak_236040	CRD_2601	Intron
chr8	29224829	29225485	Peak_236041	CRD_2601	Intron
chr8	29257978	29258761	Peak_236042	CRD_2601	Intron
chr8	29261863	29262305	Peak_236043	CRD_2601	Promoter
chr8	30555634	30556351	Peak_236122	CRD_2602	Promoter
chr8	30561252	30561702	Peak_236123	CRD_2602	Promoter
chr8	30584666	30584902	Peak_236124	CRD_2602	Exon
chr8	30589371	30589937	Peak_236125	CRD_2602	Intron
chr8	30600550	30601320	Peak_236126	CRD_2603	Intron
chr8	30604941	30605282	Peak_236127	CRD_2603	Intron
chr8	30638340	30639083	Peak_236128	CRD_2603	Promoter
chr8	30653760	30654060	Peak_236129	CRD_2603	Promoter
chr8	31184503	31185850	Peak_236174	CRD_2604	Distal_Intergenic
chr8	31193528	31193878	Peak_236175	CRD_2604	Distal_Intergenic
chr8	31210362	31210583	Peak_236176	CRD_2604	Distal_Intergenic
chr8	31210640	31211895	Peak_236177	CRD_2604	Distal_Intergenic
chr8	31985769	31985976	Peak_236300	CRD_2605	Intron
chr8	32020432	32020666	Peak_236301	CRD_2605	Intron
chr8	32028187	32028420	Peak_236302	CRD_2605	Promoter
chr8	32029845	32030443	Peak_236303	CRD_2605	Exon
chr8	33308821	33309037	Peak_236470	CRD_2606	Distal_Intergenic
chr8	33309338	33310559	Peak_236471	CRD_2606	Distal_Intergenic
chr8	33317677	33318485	Peak_236472	CRD_2606	Distal_Intergenic
chr8	33319807	33320302	Peak_236473	CRD_2606	Distal_Intergenic
chr8	33327349	33328289	Peak_236474	CRD_2606	Distal_Intergenic
chr8	33334434	33335269	Peak_236475	CRD_2606	Distal_Intergenic
chr8	33785246	33786373	Peak_236516	CRD_2607	Intron
chr8	33800111	33800811	Peak_236517	CRD_2607	Intron
chr8	33804213	33804412	Peak_236518	CRD_2607	Intron
chr8	33805428	33806682	Peak_236519	CRD_2607	Intron
chr8	33811872	33813408	Peak_236520	CRD_2607	Intron
chr8	33820085	33820571	Peak_236521	CRD_2607	Intron
chr8	33825203	33825956	Peak_236522	CRD_2607	Intron
chr8	33843985	33844383	Peak_236523	CRD_2608	Intron
chr8	33886549	33886925	Peak_236524	CRD_2608	Intron
chr8	33895133	33895361	Peak_236525	CRD_2608	Intron
chr8	33895576	33896033	Peak_236526	CRD_2608	Intron
chr8	33905823	33906621	Peak_236527	CRD_2608	Intron
chr8	33918739	33918994	Peak_236528	CRD_2608	Intron
chr8	33931016	33931284	Peak_236529	CRD_2608	Intron
chr8	33938639	33938871	Peak_236530	CRD_2608	Intron
chr8	33947661	33948079	Peak_236531	CRD_2608	Intron
chr8	33952706	33953132	Peak_236532	CRD_2608	Intron
chr8	33959812	33960021	Peak_236533	CRD_2608	Intron
chr8	33960144	33960384	Peak_236534	CRD_2608	Intron
chr8	33960636	33961036	Peak_236535	CRD_2608	Intron
chr8	33961100	33961528	Peak_236536	CRD_2608	Intron
chr8	33968418	33968915	Peak_236537	CRD_2608	Promoter
chr8	33969656	33969862	Peak_236538	CRD_2608	Promoter
chr8	33970247	33970565	Peak_236539	CRD_2608	Promoter
chr8	33977930	33978129	Peak_236540	CRD_2608	Intron
chr8	33982447	33982919	Peak_236541	CRD_2608	Intron
chr8	33990083	33990445	Peak_236542	CRD_2608	Intron
chr8	33998015	33998673	Peak_236543	CRD_2608	Intron
chr8	34007969	34008179	Peak_236544	CRD_2608	Promoter
chr8	34011801	34012060	Peak_236545	CRD_2608	Promoter
chr8	34016562	34016803	Peak_236546	CRD_2608	Intron
chr8	34023965	34024170	Peak_236547	CRD_2608	Intron
chr8	34024860	34025101	Peak_236548	CRD_2608	Intron
chr8	34028417	34028660	Peak_236549	CRD_2608	Intron
chr8	34033398	34033710	Peak_236550	CRD_2608	Intron
chr8	34044846	34045269	Peak_236551	CRD_2608	Distal_Intergenic
chr8	34948738	34949066	Peak_236687	CRD_2609	Distal_Intergenic
chr8	34961632	34961873	Peak_236688	CRD_2609	Distal_Intergenic
chr8	34967903	34968143	Peak_236689	CRD_2609	Distal_Intergenic
chr8	34968685	34969112	Peak_236690	CRD_2609	Distal_Intergenic
chr8	35057394	35057593	Peak_236701	CRD_2610	Distal_Intergenic
chr8	35068366	35068651	Peak_236702	CRD_2610	Distal_Intergenic
chr8	35085825	35086276	Peak_236703	CRD_2610	Distal_Intergenic
chr8	35087190	35087572	Peak_236704	CRD_2610	Distal_Intergenic
chr8	35794188	35794602	Peak_236804	CRD_2611	Exon
chr8	35794712	35795010	Peak_236805	CRD_2611	Exon
chr8	35795531	35795814	Peak_236806	CRD_2611	Exon
chr8	35819322	35819557	Peak_236807	CRD_2611	Distal_Intergenic
chr8	36209238	36209765	Peak_236868	CRD_2612	Distal_Intergenic
chr8	36212255	36212655	Peak_236869	CRD_2612	Distal_Intergenic
chr8	36214451	36214836	Peak_236870	CRD_2612	Distal_Intergenic
chr8	36217855	36218568	Peak_236871	CRD_2612	Distal_Intergenic
chr8	36231913	36232661	Peak_236872	CRD_2613	Distal_Intergenic
chr8	36242115	36242395	Peak_236873	CRD_2613	Distal_Intergenic
chr8	36250394	36250656	Peak_236874	CRD_2613	Distal_Intergenic
chr8	36251037	36251501	Peak_236875	CRD_2613	Distal_Intergenic
chr8	36279722	36280035	Peak_236876	CRD_2613	Promoter
chr8	36853036	36853249	Peak_236974	CRD_2614	Intron
chr8	36858430	36858629	Peak_236975	CRD_2614	Intron
chr8	36858695	36859801	Peak_236976	CRD_2614	Intron
chr8	36873228	36874248	Peak_236977	CRD_2614	Intron
chr8	36874346	36874787	Peak_236978	CRD_2614	Intron
chr8	36898356	36898555	Peak_236979	CRD_2615	Intron
chr8	36909201	36909473	Peak_236980	CRD_2615	Exon
chr8	36909904	36910183	Peak_236981	CRD_2615	Intron
chr8	36937456	36937811	Peak_236982	CRD_2615	Distal_Intergenic
chr8	36946104	36946479	Peak_236983	CRD_2615	Distal_Intergenic
chr8	37700269	37700782	Peak_237080	CRD_2616	Distal_Intergenic
chr8	37703280	37703801	Peak_237081	CRD_2616	Distal_Intergenic
chr8	37708358	37708630	Peak_237082	CRD_2616	Distal_Intergenic
chr8	37710945	37711826	Peak_237083	CRD_2616	Distal_Intergenic
chr8	37716400	37717964	Peak_237084	CRD_2616	Promoter
chr8	37387580	37387779	Peak_237035	CRD_2616	Distal_Intergenic
chr8	37390437	37390935	Peak_237036	CRD_2616	Distal_Intergenic
chr8	37391886	37392213	Peak_237037	CRD_2616	Distal_Intergenic
chr8	37396849	37397084	Peak_237038	CRD_2616	Distal_Intergenic
chr8	37401509	37402470	Peak_237039	CRD_2616	Exon
chr8	37421704	37422019	Peak_237040	CRD_2616	Intron
chr8	37423483	37423872	Peak_237041	CRD_2616	Intron
chr8	37437874	37438253	Peak_237042	CRD_2616	Intron
chr8	37446172	37446371	Peak_237043	CRD_2616	Intron
chr8	37452936	37453782	Peak_237044	CRD_2616	Intron
chr8	37457046	37457288	Peak_237045	CRD_2616	Intron
chr8	37468128	37468327	Peak_237046	CRD_2616	Intron
chr8	37486853	37487085	Peak_237047	CRD_2616	Intron
chr8	37508327	37508589	Peak_237048	CRD_2616	Intron
chr8	37513432	37513631	Peak_237049	CRD_2616	Intron
chr8	37517771	37518018	Peak_237050	CRD_2616	Promoter
chr8	37522405	37522717	Peak_237051	CRD_2616	Intron
chr8	37525017	37525216	Peak_237052	CRD_2616	Intron
chr8	37534067	37534885	Peak_237053	CRD_2616	Intron
chr8	37539154	37540444	Peak_237054	CRD_2616	Intron
chr8	37545978	37546414	Peak_237055	CRD_2616	Intron
chr8	37546516	37546719	Peak_237056	CRD_2616	Intron
chr8	37551082	37551967	Peak_237057	CRD_2616	Promoter
chr8	37566128	37566667	Peak_237058	CRD_2616	Distal_Intergenic
chr8	37566746	37567045	Peak_237059	CRD_2616	Distal_Intergenic
chr8	37574136	37574930	Peak_237060	CRD_2616	Distal_Intergenic
chr8	37583215	37584566	Peak_237061	CRD_2616	Distal_Intergenic
chr8	37589314	37589710	Peak_237062	CRD_2616	Distal_Intergenic
chr8	37591158	37592177	Peak_237063	CRD_2616	Distal_Intergenic
chr8	37599682	37600581	Peak_237064	CRD_2616	Promoter
chr8	37610998	37611410	Peak_237065	CRD_2616	Intron
chr8	37612661	37613010	Peak_237066	CRD_2616	Intron
chr8	37616660	37616894	Peak_237067	CRD_2616	Intron
chr8	37625324	37626215	Peak_237068	CRD_2616	Promoter
chr8	37629883	37630588	Peak_237069	CRD_2616	Intron
chr8	37631206	37631451	Peak_237070	CRD_2616	Intron
chr8	37631566	37631972	Peak_237071	CRD_2616	Intron
chr8	37639292	37639619	Peak_237072	CRD_2616	Intron
chr8	37640343	37640599	Peak_237073	CRD_2616	Intron
chr8	37660601	37660899	Peak_237074	CRD_2616	Intron
chr8	37674161	37674360	Peak_237075	CRD_2616	Promoter
chr8	37674468	37674694	Peak_237076	CRD_2616	Promoter
chr8	37675499	37675698	Peak_237077	CRD_2616	Promoter
chr8	37691124	37691836	Peak_237078	CRD_2616	Distal_Intergenic
chr8	37694444	37695865	Peak_237079	CRD_2616	Promoter
chr8	37735827	37738048	Peak_237085	CRD_2616	Promoter
chr8	37747105	37748483	Peak_237086	CRD_2616	Promoter
chr8	37752325	37752640	Peak_237087	CRD_2616	Intron
chr8	37755010	37755213	Peak_237088	CRD_2616	Exon
chr8	37761792	37763129	Peak_237089	CRD_2616	Promoter
chr8	37779672	37780350	Peak_237090	CRD_2616	Exon
chr8	37792224	37792472	Peak_237091	CRD_2616	Intron
chr8	37802226	37802515	Peak_237092	CRD_2616	Intron
chr8	37815027	37815587	Peak_237093	CRD_2616	Intron
chr8	37849110	37850607	Peak_237094	CRD_2616	Promoter
chr8	37880638	37881126	Peak_237095	CRD_2616	Promoter
chr8	37881671	37882190	Peak_237096	CRD_2616	Intron
chr8	37890213	37890746	Peak_237097	CRD_2616	Intron
chr8	37899439	37901082	Peak_237098	CRD_2616	Promoter
chr8	37924591	37924834	Peak_237099	CRD_2616	Distal_Intergenic
chr8	37939977	37940465	Peak_237100	CRD_2616	Promoter
chr8	37948670	37949172	Peak_237101	CRD_2616	Distal_Intergenic
chr8	38029869	38030587	Peak_237102	CRD_2616	Promoter
chr8	38030758	38031173	Peak_237103	CRD_2616	Promoter
chr8	38031255	38031901	Peak_237104	CRD_2616	Promoter
chr8	38067129	38067644	Peak_237105	CRD_2616	Distal_Intergenic
chr8	38073001	38073589	Peak_237106	CRD_2616	Distal_Intergenic
chr8	38074050	38074254	Peak_237107	CRD_2616	Distal_Intergenic
chr8	38078673	38079291	Peak_237108	CRD_2616	Distal_Intergenic
chr8	38104664	38106319	Peak_237109	CRD_2616	Promoter
chr8	38120670	38120936	Peak_237110	CRD_2616	Promoter
chr8	38134767	38135067	Peak_237111	CRD_2616	Promoter
chr8	38139680	38139955	Peak_237112	CRD_2616	Promoter
chr8	38171250	38171880	Peak_237113	CRD_2616	Intron
chr8	38175993	38177539	Peak_237114	CRD_2616	Promoter
chr8	38182594	38183640	Peak_237115	CRD_2616	Intron
chr8	38184471	38184740	Peak_237116	CRD_2616	Intron
chr8	38230857	38231829	Peak_237117	CRD_2616	Promoter
chr8	38232188	38232867	Peak_237118	CRD_2616	Promoter
chr8	38232913	38233135	Peak_237119	CRD_2616	Promoter
chr8	38267879	38269697	Peak_237120	CRD_2616	Promoter
chr8	38295626	38296003	Peak_237121	CRD_2616	Exon
chr8	38316575	38318853	Peak_237122	CRD_2616	Promoter
chr8	38362488	38363546	Peak_237123	CRD_2616	Intron
chr8	38382270	38382750	Peak_237124	CRD_2616	Promoter
chr8	38382891	38383404	Peak_237125	CRD_2616	Promoter
chr8	38384685	38386794	Peak_237126	CRD_2616	Promoter
chr8	38701721	38702114	Peak_237158	CRD_2617	Promoter
chr8	38703446	38703924	Peak_237159	CRD_2617	Promoter
chr8	38712584	38713692	Peak_237160	CRD_2617	Distal_Intergenic
chr8	38714150	38714795	Peak_237161	CRD_2617	Distal_Intergenic
chr8	38721012	38722070	Peak_237162	CRD_2617	Distal_Intergenic
chr8	38734391	38735696	Peak_237163	CRD_2617	Intron
chr8	38756423	38758270	Peak_237164	CRD_2617	Promoter
chr8	38768186	38768823	Peak_237165	CRD_2617	Intron
chr8	38769361	38770918	Peak_237166	CRD_2617	Intron
chr8	38785034	38785560	Peak_237167	CRD_2617	Promoter
chr8	38786597	38787526	Peak_237168	CRD_2617	Promoter
chr8	38900212	38900882	Peak_237188	CRD_2617	Promoter
chr8	38901046	38901376	Peak_237189	CRD_2617	Promoter
chr8	38901641	38902588	Peak_237190	CRD_2617	Promoter
chr8	38903630	38903951	Peak_237191	CRD_2617	Promoter
chr8	38912431	38913074	Peak_237192	CRD_2617	Intron
chr8	38557536	38557882	Peak_237145	CRD_2617	Promoter
chr8	38565678	38566383	Peak_237146	CRD_2617	Distal_Intergenic
chr8	38601632	38602212	Peak_237147	CRD_2617	Promoter
chr8	38605448	38605716	Peak_237148	CRD_2617	Distal_Intergenic
chr8	38623042	38623397	Peak_237149	CRD_2617	Distal_Intergenic
chr8	38625784	38626690	Peak_237150	CRD_2617	Distal_Intergenic
chr8	38633549	38634530	Peak_237151	CRD_2617	Distal_Intergenic
chr8	38644961	38645266	Peak_237152	CRD_2617	Distal_Intergenic
chr8	38658398	38658643	Peak_237153	CRD_2617	Distal_Intergenic
chr8	38665959	38667123	Peak_237154	CRD_2617	Distal_Intergenic
chr8	38678535	38678814	Peak_237155	CRD_2617	Distal_Intergenic
chr8	38678881	38679196	Peak_237156	CRD_2617	Distal_Intergenic
chr8	38682080	38683071	Peak_237157	CRD_2617	Distal_Intergenic
chr8	38788030	38788310	Peak_237169	CRD_2617	Promoter
chr8	38790748	38791424	Peak_237170	CRD_2617	Promoter
chr8	38793143	38793469	Peak_237171	CRD_2617	Intron
chr8	38798604	38799556	Peak_237172	CRD_2617	Promoter
chr8	38804965	38805259	Peak_237173	CRD_2617	Promoter
chr8	38805369	38805745	Peak_237174	CRD_2617	Promoter
chr8	38805955	38806248	Peak_237175	CRD_2617	Promoter
chr8	38806601	38807598	Peak_237176	CRD_2617	Promoter
chr8	38823995	38824306	Peak_237177	CRD_2617	Promoter
chr8	38830517	38831119	Peak_237178	CRD_2617	Intron
chr8	38832687	38832983	Peak_237179	CRD_2617	Intron
chr8	38834120	38834797	Peak_237180	CRD_2617	Intron
chr8	38841289	38841619	Peak_237181	CRD_2617	Promoter
chr8	38848078	38848326	Peak_237182	CRD_2617	Promoter
chr8	38850919	38851255	Peak_237183	CRD_2617	Exon
chr8	38856158	38856847	Peak_237184	CRD_2617	Distal_Intergenic
chr8	38864607	38865127	Peak_237185	CRD_2617	Distal_Intergenic
chr8	38865266	38865940	Peak_237186	CRD_2617	Distal_Intergenic
chr8	38870845	38871687	Peak_237187	CRD_2617	Distal_Intergenic
chr8	38916800	38916999	Peak_237193	CRD_2617	Intron
chr8	38924461	38925072	Peak_237194	CRD_2617	Intron
chr8	38925588	38926364	Peak_237195	CRD_2617	Intron
chr8	38936020	38937979	Peak_237196	CRD_2617	Exon
chr8	38943645	38944060	Peak_237197	CRD_2617	Exon
chr8	38946557	38946814	Peak_237198	CRD_2617	Intron
chr8	38951037	38951475	Peak_237199	CRD_2617	Promoter
chr8	38957153	38958289	Peak_237200	CRD_2617	Exon
chr8	38965750	38966992	Peak_237201	CRD_2617	Promoter
chr8	38995847	38997170	Peak_237202	CRD_2617	Promoter
chr8	39004932	39005173	Peak_237203	CRD_2617	Intron
chr8	39006818	39007567	Peak_237204	CRD_2617	Intron
chr8	39037981	39038551	Peak_237205	CRD_2617	Intron
chr8	39041928	39042930	Peak_237206	CRD_2617	Exon
chr8	39082141	39082347	Peak_237207	CRD_2617	Intron
chr8	39082569	39082884	Peak_237208	CRD_2617	Exon
chr8	39084324	39084567	Peak_237209	CRD_2617	Intron
chr8	39094564	39095353	Peak_237210	CRD_2617	Intron
chr8	39104686	39105110	Peak_237211	CRD_2617	Promoter
chr8	39107197	39107589	Peak_237212	CRD_2617	Promoter
chr8	39118429	39118749	Peak_237213	CRD_2617	Promoter
chr8	39146902	39147478	Peak_237214	CRD_2617	Exon
chr8	39149573	39149860	Peak_237215	CRD_2617	Exon
chr8	39161070	39161281	Peak_237216	CRD_2617	Promoter
chr8	39164506	39164705	Peak_237217	CRD_2617	Intron
chr8	39188109	39188308	Peak_237218	CRD_2617	Intron
chr8	39197576	39197832	Peak_237219	CRD_2617	Intron
chr8	39197968	39198170	Peak_237220	CRD_2617	Intron
chr8	39198957	39199278	Peak_237221	CRD_2617	Intron
chr8	39207362	39207675	Peak_237222	CRD_2617	Intron
chr8	39212696	39213236	Peak_237223	CRD_2617	Intron
chr8	39221859	39222423	Peak_237224	CRD_2617	Promoter
chr8	39223351	39224024	Peak_237225	CRD_2617	Promoter
chr8	39243376	39243809	Peak_237226	CRD_2617	Intron
chr8	39247662	39247861	Peak_237227	CRD_2617	Intron
chr8	39268787	39268986	Peak_237228	CRD_2617	Promoter
chr8	39273892	39274193	Peak_237229	CRD_2617	Intron
chr8	39285112	39285383	Peak_237230	CRD_2617	Distal_Intergenic
chr8	39286060	39286320	Peak_237231	CRD_2617	Distal_Intergenic
chr8	39286632	39286937	Peak_237232	CRD_2617	Distal_Intergenic
chr8	39296805	39297223	Peak_237233	CRD_2617	Distal_Intergenic
chr8	39297426	39297625	Peak_237234	CRD_2617	Distal_Intergenic
chr8	39305741	39306120	Peak_237235	CRD_2617	Distal_Intergenic
chr8	39312421	39312763	Peak_237236	CRD_2617	Promoter
chr8	39324955	39325227	Peak_237237	CRD_2617	Promoter
chr8	39325718	39325949	Peak_237238	CRD_2617	Intron
chr8	39327450	39327782	Peak_237239	CRD_2617	Intron
chr8	39336030	39336374	Peak_237240	CRD_2617	Intron
chr8	39343138	39343379	Peak_237241	CRD_2617	Intron
chr8	39344766	39345020	Peak_237242	CRD_2617	Intron
chr8	39355624	39356051	Peak_237243	CRD_2617	Intron
chr8	39363017	39363327	Peak_237244	CRD_2617	Intron
chr8	39368280	39368627	Peak_237245	CRD_2617	Intron
chr8	39373451	39373673	Peak_237246	CRD_2617	Intron
chr8	39530083	39530310	Peak_237249	CRD_2618	Intron
chr8	39530368	39530656	Peak_237250	CRD_2618	Intron
chr8	39536288	39536554	Peak_237251	CRD_2618	Promoter
chr8	39537782	39538098	Peak_237252	CRD_2618	Promoter
chr8	39550840	39551039	Peak_237253	CRD_2618	Intron
chr8	39562194	39562403	Peak_237254	CRD_2618	Intron
chr8	39567523	39567929	Peak_237255	CRD_2618	Intron
chr8	39572955	39573166	Peak_237256	CRD_2618	Promoter
chr8	39586060	39586692	Peak_237257	CRD_2618	Promoter
chr8	39587064	39587321	Peak_237258	CRD_2618	Promoter
chr8	39593467	39593846	Peak_237259	CRD_2618	Intron
chr8	39593912	39594117	Peak_237260	CRD_2618	Intron
chr8	39597245	39597448	Peak_237261	CRD_2618	Intron
chr8	39600001	39600260	Peak_237262	CRD_2618	Intron
chr8	39606373	39606626	Peak_237263	CRD_2618	Promoter
chr8	39617317	39617556	Peak_237264	CRD_2618	Intron
chr8	39620917	39621158	Peak_237265	CRD_2618	Intron
chr8	39623147	39623553	Peak_237266	CRD_2618	Intron
chr8	39630644	39630946	Peak_237267	CRD_2618	Intron
chr8	39646485	39646757	Peak_237268	CRD_2618	Intron
chr8	39655627	39655901	Peak_237269	CRD_2618	Intron
chr8	39659257	39659554	Peak_237270	CRD_2618	Intron
chr8	39666163	39666363	Peak_237271	CRD_2618	Intron
chr8	39667782	39668165	Peak_237272	CRD_2618	Exon
chr8	39678746	39678946	Peak_237273	CRD_2618	Intron
chr8	39692504	39692703	Peak_237274	CRD_2618	Exon
chr8	39706391	39706969	Peak_237275	CRD_2618	Exon
chr8	39708017	39708408	Peak_237276	CRD_2618	Intron
chr8	39715674	39715936	Peak_237277	CRD_2618	Intron
chr8	39728780	39729368	Peak_237278	CRD_2618	Intron
chr8	39734782	39735200	Peak_237279	CRD_2618	Distal_Intergenic
chr8	39743355	39743815	Peak_237280	CRD_2618	Exon
chr8	39764092	39765096	Peak_237281	CRD_2618	Intron
chr8	39777705	39777909	Peak_237282	CRD_2618	Intron
chr8	39782411	39782799	Peak_237283	CRD_2618	Intron
chr8	39787906	39788121	Peak_237284	CRD_2618	Exon
chr8	39788617	39788841	Peak_237285	CRD_2618	Exon
chr8	39803679	39803878	Peak_237286	CRD_2618	Intron
chr8	39808799	39809284	Peak_237287	CRD_2618	Intron
chr8	39809338	39809701	Peak_237288	CRD_2618	Exon
chr8	39815055	39815478	Peak_237289	CRD_2618	Intron
chr8	39821360	39821913	Peak_237290	CRD_2618	Exon
chr8	39821978	39822215	Peak_237291	CRD_2618	Intron
chr8	39827430	39827636	Peak_237292	CRD_2618	Intron
chr8	39828498	39828799	Peak_237293	CRD_2618	Intron
chr8	39832154	39832404	Peak_237294	CRD_2618	Intron
chr8	39848492	39849246	Peak_237295	CRD_2618	Distal_Intergenic
chr8	39857085	39857362	Peak_237296	CRD_2618	Promoter
chr8	39861032	39861288	Peak_237297	CRD_2618	Promoter
chr8	39868432	39868744	Peak_237298	CRD_2618	Promoter
chr8	39871291	39871513	Peak_237299	CRD_2618	Distal_Intergenic
chr8	39888184	39888521	Peak_237300	CRD_2618	Distal_Intergenic
chr8	39891864	39892376	Peak_237301	CRD_2618	Distal_Intergenic
chr8	39898348	39898588	Peak_237302	CRD_2618	Distal_Intergenic
chr8	39903640	39903995	Peak_237303	CRD_2618	Promoter
chr8	39908738	39909144	Peak_237304	CRD_2618	Exon
chr8	39912897	39913168	Peak_237305	CRD_2618	Promoter
chr8	39913254	39913684	Peak_237306	CRD_2618	Promoter
chr8	39913735	39914061	Peak_237307	CRD_2618	Promoter
chr8	39922778	39923007	Peak_237308	CRD_2618	Promoter
chr8	39924027	39924416	Peak_237309	CRD_2618	Promoter
chr8	39924494	39924698	Peak_237310	CRD_2618	Promoter
chr8	39939706	39940493	Peak_237311	CRD_2618	Intron
chr8	39951610	39952588	Peak_237312	CRD_2618	Promoter
chr8	39968126	39968366	Peak_237313	CRD_2618	Intron
chr8	39976283	39976504	Peak_237314	CRD_2618	Intron
chr8	39989823	39990228	Peak_237315	CRD_2618	Promoter
chr8	39992687	39993251	Peak_237316	CRD_2618	Promoter
chr8	39995689	39995999	Peak_237317	CRD_2618	Promoter
chr8	39998335	39998704	Peak_237318	CRD_2618	Promoter
chr8	40009449	40009700	Peak_237319	CRD_2618	Intron
chr8	40011851	40012171	Peak_237320	CRD_2618	Intron
chr8	40012397	40012647	Peak_237321	CRD_2618	Intron
chr8	40028919	40029118	Peak_237322	CRD_2618	Distal_Intergenic
chr8	40033612	40034467	Peak_237323	CRD_2618	Distal_Intergenic
chr8	40044982	40045252	Peak_237324	CRD_2618	Distal_Intergenic
chr8	40165640	40165922	Peak_237344	CRD_2619	Intron
chr8	40171445	40172128	Peak_237345	CRD_2619	Exon
chr8	40172207	40173102	Peak_237346	CRD_2619	Exon
chr8	40174546	40175011	Peak_237347	CRD_2619	Distal_Intergenic
chr8	40186152	40186721	Peak_237348	CRD_2620	Distal_Intergenic
chr8	40189181	40189416	Peak_237349	CRD_2620	Distal_Intergenic
chr8	40199646	40200169	Peak_237350	CRD_2620	Distal_Intergenic
chr8	40201417	40202335	Peak_237351	CRD_2620	Distal_Intergenic
chr8	40209809	40210510	Peak_237352	CRD_2620	Distal_Intergenic
chr8	40214689	40215101	Peak_237353	CRD_2620	Distal_Intergenic
chr8	40245285	40245828	Peak_237354	CRD_2620	Distal_Intergenic
chr8	40252926	40253950	Peak_237355	CRD_2620	Distal_Intergenic
chr8	40271076	40271277	Peak_237356	CRD_2620	Distal_Intergenic
chr8	40271579	40271817	Peak_237357	CRD_2620	Distal_Intergenic
chr8	40272220	40272433	Peak_237358	CRD_2620	Distal_Intergenic
chr8	40448612	40448888	Peak_237379	CRD_2621	Distal_Intergenic
chr8	40453819	40454596	Peak_237380	CRD_2621	Distal_Intergenic
chr8	40459498	40460018	Peak_237381	CRD_2621	Distal_Intergenic
chr8	40460090	40460444	Peak_237382	CRD_2621	Distal_Intergenic
chr8	40461610	40461809	Peak_237383	CRD_2621	Distal_Intergenic
chr8	41055173	41055885	Peak_237446	CRD_2622	Distal_Intergenic
chr8	41062136	41062408	Peak_237447	CRD_2622	Distal_Intergenic
chr8	41077556	41078441	Peak_237448	CRD_2622	Distal_Intergenic
chr8	41078924	41079170	Peak_237449	CRD_2622	Distal_Intergenic
chr8	41098640	41099519	Peak_237450	CRD_2622	Distal_Intergenic
chr8	41100317	41101566	Peak_237451	CRD_2622	Distal_Intergenic
chr8	41263950	41264211	Peak_237468	CRD_2623	Exon
chr8	41264284	41264729	Peak_237469	CRD_2623	Exon
chr8	41269026	41269248	Peak_237470	CRD_2623	Promoter
chr8	41281648	41281988	Peak_237471	CRD_2623	Intron
chr8	41282662	41282878	Peak_237472	CRD_2623	Intron
chr8	41290071	41290288	Peak_237473	CRD_2623	Intron
chr8	41586550	41587744	Peak_237494	CRD_2624	Promoter
chr8	41588197	41588428	Peak_237495	CRD_2624	Intron
chr8	41604162	41604732	Peak_237496	CRD_2624	Intron
chr8	41608065	41608467	Peak_237497	CRD_2624	Promoter
chr8	41612610	41613161	Peak_237498	CRD_2624	Promoter
chr8	41616635	41617404	Peak_237499	CRD_2624	Promoter
chr8	42270445	42271494	Peak_237537	CRD_2625	Promoter
chr8	42271566	42272096	Peak_237538	CRD_2625	Promoter
chr8	42292711	42293587	Peak_237539	CRD_2625	Exon
chr8	42305724	42306223	Peak_237540	CRD_2625	Intron
chr8	42478853	42479184	Peak_237556	CRD_2626	Intron
chr8	42480941	42481157	Peak_237557	CRD_2626	Intron
chr8	42484536	42485235	Peak_237558	CRD_2626	Promoter
chr8	42498241	42499422	Peak_237559	CRD_2626	Promoter
chr8	42500868	42501825	Peak_237560	CRD_2626	Promoter
chr8	42540698	42542791	Peak_237561	CRD_2626	Promoter
chr8	42547308	42547724	Peak_237562	CRD_2627	Promoter
chr8	42554534	42555677	Peak_237563	CRD_2627	Exon
chr8	42557117	42558055	Peak_237564	CRD_2627	Distal_Intergenic
chr8	42579513	42579907	Peak_237565	CRD_2627	Distal_Intergenic
chr8	42591663	42592667	Peak_237566	CRD_2627	Distal_Intergenic
chr8	42618620	42619702	Peak_237567	CRD_2627	Distal_Intergenic
chr8	42620996	42621281	Peak_237568	CRD_2627	Distal_Intergenic
chr8	45972121	45972355	Peak_237608	CRD_2628	Distal_Intergenic
chr8	45972714	45972922	Peak_237609	CRD_2628	Distal_Intergenic
chr8	45978663	45979024	Peak_237610	CRD_2628	Distal_Intergenic
chr8	45979593	45979793	Peak_237611	CRD_2628	Distal_Intergenic
chr8	45986338	45986538	Peak_237612	CRD_2628	Distal_Intergenic
chr8	46014687	46015040	Peak_237613	CRD_2628	Distal_Intergenic
chr8	46020514	46020749	Peak_237614	CRD_2628	Distal_Intergenic
chr8	46029459	46029760	Peak_237615	CRD_2628	Promoter
chr8	46062847	46063048	Peak_237616	CRD_2628	Distal_Intergenic
chr8	46085776	46085984	Peak_237617	CRD_2628	Distal_Intergenic
chr8	46095842	46096318	Peak_237618	CRD_2628	Distal_Intergenic
chr8	46096517	46096724	Peak_237619	CRD_2628	Distal_Intergenic
chr8	46125018	46125471	Peak_237620	CRD_2628	Distal_Intergenic
chr8	46153792	46154146	Peak_237621	CRD_2628	Distal_Intergenic
chr8	46154287	46154486	Peak_237622	CRD_2628	Distal_Intergenic
chr8	46155315	46155522	Peak_237623	CRD_2628	Distal_Intergenic
chr8	46160837	46161262	Peak_237624	CRD_2628	Distal_Intergenic
chr8	46186544	46186789	Peak_237625	CRD_2628	Distal_Intergenic
chr8	46215796	46216006	Peak_237626	CRD_2628	Distal_Intergenic
chr8	46216864	46217073	Peak_237627	CRD_2628	Distal_Intergenic
chr8	46271216	46271704	Peak_237628	CRD_2628	Distal_Intergenic
chr8	46279493	46279692	Peak_237629	CRD_2628	Distal_Intergenic
chr8	46281332	46281545	Peak_237630	CRD_2628	Distal_Intergenic
chr8	46314450	46314649	Peak_237631	CRD_2628	Distal_Intergenic
chr8	46431205	46431703	Peak_237632	CRD_2628	Distal_Intergenic
chr8	46432195	46432425	Peak_237633	CRD_2628	Distal_Intergenic
chr8	46440130	46440329	Peak_237634	CRD_2628	Distal_Intergenic
chr8	46441757	46442009	Peak_237635	CRD_2628	Distal_Intergenic
chr8	46508027	46508228	Peak_237636	CRD_2628	Distal_Intergenic
chr8	46530008	46530261	Peak_237637	CRD_2628	Distal_Intergenic
chr8	46542309	46542535	Peak_237638	CRD_2628	Distal_Intergenic
chr8	46547871	46548085	Peak_237639	CRD_2628	Promoter
chr8	46559252	46559485	Peak_237640	CRD_2628	Distal_Intergenic
chr8	46576885	46577094	Peak_237641	CRD_2628	Exon
chr8	46591116	46591315	Peak_237642	CRD_2628	Intron
chr8	46598516	46598881	Peak_237643	CRD_2628	Intron
chr8	46599079	46600198	Peak_237644	CRD_2628	Intron
chr8	46600761	46601286	Peak_237645	CRD_2628	Intron
chr8	42803371	42804729	Peak_237575	CRD_2628	Distal_Intergenic
chr8	42804920	42805600	Peak_237576	CRD_2628	Distal_Intergenic
chr8	42842333	42843796	Peak_237577	CRD_2628	Promoter
chr8	42849900	42851007	Peak_237578	CRD_2628	Exon
chr8	42894122	42894410	Peak_237579	CRD_2628	Promoter
chr8	42895522	42897094	Peak_237580	CRD_2628	Promoter
chr8	42898062	42898560	Peak_237581	CRD_2628	Promoter
chr8	43023901	43024453	Peak_237582	CRD_2628	Exon
chr8	43055416	43057217	Peak_237583	CRD_2628	Promoter
chr8	43092636	43094255	Peak_237584	CRD_2628	Promoter
chr8	43102444	43102648	Peak_237585	CRD_2628	Exon
chr8	43103151	43103396	Peak_237586	CRD_2628	Intron
chr8	43103450	43103884	Peak_237587	CRD_2628	Exon
chr8	43139054	43140819	Peak_237588	CRD_2628	Promoter
chr8	43398175	43398394	Peak_237594	CRD_2628	Distal_Intergenic
chr8	43446750	43447015	Peak_237595	CRD_2628	Intron
chr8	43506847	43507092	Peak_237596	CRD_2628	Distal_Intergenic
chr8	43507220	43507460	Peak_237597	CRD_2628	Distal_Intergenic
chr8	43507890	43508212	Peak_237598	CRD_2628	Distal_Intergenic
chr8	43523716	43524086	Peak_237599	CRD_2628	Distal_Intergenic
chr8	43532364	43532592	Peak_237600	CRD_2628	Distal_Intergenic
chr8	43539043	43539286	Peak_237601	CRD_2628	Promoter
chr8	43560321	43560702	Peak_237602	CRD_2628	Distal_Intergenic
chr8	43698621	43699157	Peak_237603	CRD_2628	Distal_Intergenic
chr8	46614674	46615199	Peak_237646	CRD_2629	Promoter
chr8	46625708	46626006	Peak_237647	CRD_2629	Intron
chr8	46626216	46626663	Peak_237648	CRD_2629	Intron
chr8	46628843	46629044	Peak_237649	CRD_2629	Intron
chr8	46629167	46629399	Peak_237650	CRD_2629	Intron
chr8	46922187	46922628	Peak_237677	CRD_2630	Promoter
chr8	46928827	46929768	Peak_237678	CRD_2630	Exon
chr8	46935809	46936064	Peak_237679	CRD_2630	Promoter
chr8	46954283	46954707	Peak_237680	CRD_2630	Distal_Intergenic
chr8	46956654	46957674	Peak_237681	CRD_2630	Distal_Intergenic
chr8	46969019	46969284	Peak_237682	CRD_2630	Distal_Intergenic
chr8	46969557	46969947	Peak_237683	CRD_2630	Exon
chr8	46987740	46988346	Peak_237684	CRD_2630	Distal_Intergenic
chr8	46988681	46989073	Peak_237685	CRD_2630	Distal_Intergenic
chr8	46994766	46994970	Peak_237686	CRD_2630	Distal_Intergenic
chr8	47001238	47001437	Peak_237687	CRD_2630	Distal_Intergenic
chr8	47028207	47028406	Peak_237688	CRD_2630	Distal_Intergenic
chr8	47037134	47037393	Peak_237689	CRD_2630	Distal_Intergenic
chr8	47044375	47044769	Peak_237690	CRD_2630	Distal_Intergenic
chr8	47064695	47065014	Peak_237691	CRD_2630	Distal_Intergenic
chr8	47065415	47065745	Peak_237692	CRD_2630	Promoter
chr8	47069203	47069552	Peak_237693	CRD_2630	Promoter
chr8	47090515	47090726	Peak_237694	CRD_2630	Exon
chr8	47167387	47167653	Peak_237695	CRD_2630	Promoter
chr8	47188131	47188338	Peak_237696	CRD_2630	Promoter
chr8	47188473	47188784	Peak_237697	CRD_2630	Promoter
chr8	47189183	47189637	Peak_237698	CRD_2630	Promoter
chr8	47190947	47191216	Peak_237699	CRD_2630	Promoter
chr8	47191558	47192081	Peak_237700	CRD_2630	Promoter
chr8	47192235	47192450	Peak_237701	CRD_2630	Promoter
chr8	47194036	47194395	Peak_237702	CRD_2630	Promoter
chr8	47203127	47203527	Peak_237703	CRD_2630	Promoter
chr8	47203620	47204029	Peak_237704	CRD_2630	Promoter
chr8	47260294	47261596	Peak_237705	CRD_2630	Promoter
chr8	47262267	47262685	Peak_237706	CRD_2630	Promoter
chr8	47289289	47289496	Peak_237707	CRD_2630	Promoter
chr8	47304796	47305843	Peak_237708	CRD_2630	Intron
chr8	47353116	47354178	Peak_237709	CRD_2630	Intron
chr8	47369326	47369947	Peak_237710	CRD_2630	Intron
chr8	47382721	47382949	Peak_237711	CRD_2630	Intron
chr8	47384183	47385039	Peak_237712	CRD_2630	Intron
chr8	47385400	47385635	Peak_237713	CRD_2630	Intron
chr8	47406511	47406967	Peak_237714	CRD_2630	Promoter
chr8	47413071	47413535	Peak_237715	CRD_2630	Intron
chr8	47413984	47414197	Peak_237716	CRD_2630	Intron
chr8	47428676	47429103	Peak_237717	CRD_2630	Intron
chr8	47431469	47431704	Peak_237718	CRD_2630	Intron
chr8	47479551	47479954	Peak_237719	CRD_2630	Intron
chr8	47492045	47492280	Peak_237720	CRD_2630	Intron
chr8	47507614	47507970	Peak_237721	CRD_2630	Intron
chr8	47510909	47511197	Peak_237722	CRD_2630	Promoter
chr8	47513427	47513772	Peak_237723	CRD_2630	Promoter
chr8	47513843	47514081	Peak_237724	CRD_2630	Promoter
chr8	47514300	47514646	Peak_237725	CRD_2630	Promoter
chr8	47524344	47525431	Peak_237726	CRD_2630	Promoter
chr8	47525752	47526274	Peak_237727	CRD_2630	Promoter
chr8	47526472	47526776	Peak_237728	CRD_2630	Promoter
chr8	47532603	47533104	Peak_237729	CRD_2630	Intron
chr8	47565263	47565464	Peak_237730	CRD_2630	Intron
chr8	47565642	47565897	Peak_237731	CRD_2630	Intron
chr8	47574325	47574664	Peak_237732	CRD_2630	Intron
chr8	47592185	47592622	Peak_237733	CRD_2630	Promoter
chr8	47593589	47593924	Peak_237734	CRD_2630	Promoter
chr8	47600474	47601088	Peak_237735	CRD_2630	Intron
chr8	47610086	47611129	Peak_237736	CRD_2630	Intron
chr8	47618284	47618527	Peak_237737	CRD_2630	Intron
chr8	47627441	47628250	Peak_237738	CRD_2630	Intron
chr8	47632555	47633468	Peak_237739	CRD_2630	Intron
chr8	46649177	46649449	Peak_237651	CRD_2630	Distal_Intergenic
chr8	46649502	46649759	Peak_237652	CRD_2630	Distal_Intergenic
chr8	46655321	46655520	Peak_237653	CRD_2630	Distal_Intergenic
chr8	46661989	46662285	Peak_237654	CRD_2630	Distal_Intergenic
chr8	46667317	46667909	Peak_237655	CRD_2630	Distal_Intergenic
chr8	46668246	46668582	Peak_237656	CRD_2630	Distal_Intergenic
chr8	46678480	46678779	Peak_237657	CRD_2630	Distal_Intergenic
chr8	46688584	46689222	Peak_237658	CRD_2630	Distal_Intergenic
chr8	46689653	46690006	Peak_237659	CRD_2630	Distal_Intergenic
chr8	46694844	46695050	Peak_237660	CRD_2630	Promoter
chr8	46695487	46696140	Peak_237661	CRD_2630	Promoter
chr8	46708231	46708661	Peak_237662	CRD_2630	Distal_Intergenic
chr8	46714573	46714828	Peak_237663	CRD_2630	Distal_Intergenic
chr8	46717307	46717593	Peak_237664	CRD_2630	Distal_Intergenic
chr8	46760717	46761227	Peak_237665	CRD_2630	Distal_Intergenic
chr8	46782335	46782534	Peak_237666	CRD_2630	Promoter
chr8	46782985	46783281	Peak_237667	CRD_2630	Promoter
chr8	46803908	46804147	Peak_237668	CRD_2630	Distal_Intergenic
chr8	46805007	46805219	Peak_237669	CRD_2630	Distal_Intergenic
chr8	46840234	46840442	Peak_237670	CRD_2630	Promoter
chr8	46850871	46851070	Peak_237671	CRD_2630	Intron
chr8	46873177	46873449	Peak_237672	CRD_2630	Promoter
chr8	46891718	46891970	Peak_237673	CRD_2630	Distal_Intergenic
chr8	46901205	46901562	Peak_237674	CRD_2630	Distal_Intergenic
chr8	46911217	46912148	Peak_237675	CRD_2630	Distal_Intergenic
chr8	46917308	46918047	Peak_237676	CRD_2630	Distal_Intergenic
chr8	47649376	47649638	Peak_237740	CRD_2631	Intron
chr8	47649700	47650404	Peak_237741	CRD_2631	Intron
chr8	47658898	47660188	Peak_237742	CRD_2631	Promoter
chr8	47660337	47660547	Peak_237743	CRD_2631	Promoter
chr8	47669171	47669569	Peak_237746	CRD_2631	Promoter
chr8	47676734	47676976	Peak_237747	CRD_2631	Intron
chr8	47678357	47678603	Peak_237748	CRD_2631	Intron
chr8	47682267	47682493	Peak_237749	CRD_2631	Intron
chr8	47682769	47683874	Peak_237750	CRD_2631	Intron
chr8	47691466	47692564	Peak_237751	CRD_2631	Intron
chr8	47692781	47693221	Peak_237752	CRD_2631	Intron
chr8	47697581	47698053	Peak_237753	CRD_2631	Promoter
chr8	47698107	47698533	Peak_237754	CRD_2631	Promoter
chr8	47734868	47735641	Peak_237755	CRD_2631	Promoter
chr8	47735874	47736602	Peak_237756	CRD_2631	Promoter
chr8	47668413	47668744	Peak_237744	CRD_2631	Promoter
chr8	47668857	47669080	Peak_237745	CRD_2631	Promoter
chr8	47738062	47738304	Peak_237757	CRD_2632	Promoter
chr8	47738356	47738561	Peak_237758	CRD_2632	Promoter
chr8	47738945	47739214	Peak_237759	CRD_2632	Promoter
chr8	47743409	47743947	Peak_237760	CRD_2632	Distal_Intergenic
chr8	47774232	47774571	Peak_237761	CRD_2632	Exon
chr8	48380392	48380601	Peak_237807	CRD_2633	Distal_Intergenic
chr8	48397122	48397514	Peak_237808	CRD_2633	Distal_Intergenic
chr8	48397939	48398400	Peak_237809	CRD_2633	Distal_Intergenic
chr8	48406708	48407061	Peak_237810	CRD_2633	Distal_Intergenic
chr8	48418294	48418867	Peak_237811	CRD_2633	Distal_Intergenic
chr8	48648897	48650099	Peak_237840	CRD_2634	Intron
chr8	48657295	48657618	Peak_237841	CRD_2634	Promoter
chr8	48665720	48665959	Peak_237842	CRD_2634	Intron
chr8	48668331	48668845	Peak_237843	CRD_2634	Intron
chr8	48679695	48680015	Peak_237844	CRD_2634	Intron
chr8	48692171	48692583	Peak_237845	CRD_2634	Intron
chr8	48699168	48700212	Peak_237846	CRD_2634	Distal_Intergenic
chr8	48711526	48711774	Peak_237847	CRD_2634	Exon
chr8	48714014	48714213	Peak_237848	CRD_2634	Intron
chr8	50442719	50442946	Peak_238145	CRD_2635	Intron
chr8	50447945	50448293	Peak_238146	CRD_2635	Intron
chr8	50451449	50451648	Peak_238147	CRD_2635	Intron
chr8	50451969	50452717	Peak_238148	CRD_2635	Intron
chr8	50453260	50453602	Peak_238149	CRD_2635	Intron
chr8	50957844	50958454	Peak_238240	CRD_2636	Distal_Intergenic
chr8	50966014	50966492	Peak_238241	CRD_2636	Distal_Intergenic
chr8	50966611	50966945	Peak_238242	CRD_2636	Distal_Intergenic
chr8	50974224	50974517	Peak_238243	CRD_2636	Distal_Intergenic
chr8	50974578	50974852	Peak_238244	CRD_2636	Distal_Intergenic
chr8	50979156	50979509	Peak_238245	CRD_2637	Distal_Intergenic
chr8	50980117	50980522	Peak_238246	CRD_2637	Distal_Intergenic
chr8	50981200	50982202	Peak_238247	CRD_2637	Distal_Intergenic
chr8	50985438	50985902	Peak_238248	CRD_2637	Distal_Intergenic
chr8	50996246	50996513	Peak_238249	CRD_2637	Distal_Intergenic
chr8	50996586	50996794	Peak_238250	CRD_2637	Distal_Intergenic
chr8	51452520	51452722	Peak_238339	CRD_2638	Intron
chr8	51453341	51453630	Peak_238340	CRD_2638	Exon
chr8	51456097	51456317	Peak_238341	CRD_2638	Intron
chr8	51471193	51471398	Peak_238342	CRD_2638	Intron
chr8	51517126	51517474	Peak_238353	CRD_2639	Intron
chr8	51524697	51525103	Peak_238354	CRD_2639	Intron
chr8	51525614	51526499	Peak_238355	CRD_2639	Intron
chr8	51531527	51531751	Peak_238356	CRD_2639	Intron
chr8	51536482	51536685	Peak_238357	CRD_2639	Intron
chr8	51537001	51537293	Peak_238358	CRD_2640	Intron
chr8	51537825	51538826	Peak_238359	CRD_2640	Intron
chr8	51539401	51539768	Peak_238360	CRD_2640	Intron
chr8	51540403	51540636	Peak_238361	CRD_2640	Intron
chr8	52407660	52407999	Peak_238480	CRD_2641	Promoter
chr8	52408248	52408927	Peak_238481	CRD_2641	Promoter
chr8	52409045	52409268	Peak_238482	CRD_2641	Promoter
chr8	52409488	52410681	Peak_238483	CRD_2641	Promoter
chr8	52420915	52421211	Peak_238484	CRD_2641	Intron
chr8	52252253	52252584	Peak_238453	CRD_2641	Promoter
chr8	52258163	52258450	Peak_238454	CRD_2641	Intron
chr8	52272499	52272792	Peak_238455	CRD_2641	Intron
chr8	52273774	52274136	Peak_238456	CRD_2641	Intron
chr8	52278734	52279004	Peak_238457	CRD_2641	Intron
chr8	52292220	52292610	Peak_238458	CRD_2641	Promoter
chr8	52292664	52293637	Peak_238459	CRD_2641	Promoter
chr8	52295656	52296058	Peak_238460	CRD_2641	Promoter
chr8	52301931	52302154	Peak_238461	CRD_2641	Exon
chr8	52307441	52307729	Peak_238462	CRD_2641	Intron
chr8	52316008	52316212	Peak_238463	CRD_2641	Promoter
chr8	52329644	52330505	Peak_238464	CRD_2641	Intron
chr8	52330651	52331081	Peak_238465	CRD_2641	Intron
chr8	52331957	52332222	Peak_238466	CRD_2641	Intron
chr8	52337419	52337712	Peak_238467	CRD_2641	Intron
chr8	52340094	52340581	Peak_238468	CRD_2641	Intron
chr8	52346397	52346743	Peak_238469	CRD_2641	Intron
chr8	52352112	52353174	Peak_238470	CRD_2641	Intron
chr8	52360116	52360412	Peak_238471	CRD_2641	Intron
chr8	52360567	52361175	Peak_238472	CRD_2641	Intron
chr8	52361331	52361530	Peak_238473	CRD_2641	Intron
chr8	52372337	52372869	Peak_238474	CRD_2641	Intron
chr8	52380341	52381040	Peak_238475	CRD_2641	Intron
chr8	52382147	52382408	Peak_238476	CRD_2641	Intron
chr8	52386661	52386885	Peak_238477	CRD_2641	Intron
chr8	52390578	52391456	Peak_238478	CRD_2641	Intron
chr8	52392591	52392979	Peak_238479	CRD_2641	Intron
chr8	52423013	52424462	Peak_238485	CRD_2641	Intron
chr8	52428786	52429619	Peak_238486	CRD_2641	Intron
chr8	52429736	52430056	Peak_238487	CRD_2642	Intron
chr8	52448017	52448595	Peak_238488	CRD_2642	Intron
chr8	52455041	52455401	Peak_238489	CRD_2642	Intron
chr8	52456056	52456408	Peak_238490	CRD_2642	Intron
chr8	52466671	52468025	Peak_238491	CRD_2642	Distal_Intergenic
chr8	52468208	52468465	Peak_238492	CRD_2642	Distal_Intergenic
chr8	52476325	52476866	Peak_238493	CRD_2642	Distal_Intergenic
chr8	52483686	52484422	Peak_238494	CRD_2642	Distal_Intergenic
chr8	52495957	52496870	Peak_238495	CRD_2642	Distal_Intergenic
chr8	52523518	52523790	Peak_238496	CRD_2642	Distal_Intergenic
chr8	52525045	52525477	Peak_238497	CRD_2642	Distal_Intergenic
chr8	52536210	52536416	Peak_238498	CRD_2642	Intron
chr8	52576061	52576597	Peak_238499	CRD_2642	Distal_Intergenic
chr8	52577678	52578436	Peak_238500	CRD_2642	Distal_Intergenic
chr8	52582948	52583192	Peak_238501	CRD_2642	Distal_Intergenic
chr8	52583259	52583461	Peak_238502	CRD_2642	Distal_Intergenic
chr8	52623169	52623466	Peak_238503	CRD_2642	Exon
chr8	52625710	52626277	Peak_238504	CRD_2642	Intron
chr8	52997242	52998310	Peak_238551	CRD_2643	Distal_Intergenic
chr8	53006657	53006856	Peak_238552	CRD_2643	Distal_Intergenic
chr8	53008761	53009076	Peak_238553	CRD_2643	Distal_Intergenic
chr8	53016070	53016438	Peak_238554	CRD_2643	Distal_Intergenic
chr8	53684629	53685106	Peak_238664	CRD_2644	Distal_Intergenic
chr8	53685287	53685488	Peak_238665	CRD_2644	Distal_Intergenic
chr8	53692521	53693747	Peak_238666	CRD_2644	Distal_Intergenic
chr8	53711646	53711845	Peak_238667	CRD_2644	Promoter
chr8	53625572	53625901	Peak_238657	CRD_2644	Distal_Intergenic
chr8	53629820	53630311	Peak_238658	CRD_2644	Distal_Intergenic
chr8	53656875	53658483	Peak_238659	CRD_2644	Distal_Intergenic
chr8	53664160	53664361	Peak_238660	CRD_2644	Distal_Intergenic
chr8	53671248	53671525	Peak_238661	CRD_2644	Distal_Intergenic
chr8	53671768	53672299	Peak_238662	CRD_2644	Distal_Intergenic
chr8	53675380	53675754	Peak_238663	CRD_2644	Distal_Intergenic
chr8	53714042	53714693	Peak_238668	CRD_2644	Promoter
chr8	53734352	53735050	Peak_238669	CRD_2644	Intron
chr8	53739740	53740237	Peak_238670	CRD_2644	Promoter
chr8	53745403	53745613	Peak_238671	CRD_2644	Promoter
chr8	53770886	53771180	Peak_238672	CRD_2644	Promoter
chr8	53776976	53777190	Peak_238673	CRD_2644	Intron
chr8	53777273	53777683	Peak_238674	CRD_2644	Intron
chr8	53787815	53788084	Peak_238675	CRD_2644	Intron
chr8	53795898	53796161	Peak_238676	CRD_2644	Promoter
chr8	53797114	53797594	Peak_238677	CRD_2644	Promoter
chr8	53806874	53807167	Peak_238678	CRD_2644	Intron
chr8	53807555	53808112	Peak_238679	CRD_2644	Intron
chr8	53808399	53809234	Peak_238680	CRD_2644	Intron
chr8	53824289	53824700	Peak_238681	CRD_2644	Intron
chr8	54021348	54023052	Peak_238700	CRD_2645	Promoter
chr8	54046303	54046868	Peak_238701	CRD_2645	Promoter
chr8	54070967	54071501	Peak_238702	CRD_2645	Promoter
chr8	54087831	54088225	Peak_238703	CRD_2645	Intron
chr8	54281014	54281274	Peak_238725	CRD_2646	Distal_Intergenic
chr8	54281326	54281617	Peak_238726	CRD_2646	Distal_Intergenic
chr8	54287055	54287351	Peak_238727	CRD_2646	Distal_Intergenic
chr8	54298793	54299077	Peak_238728	CRD_2646	Distal_Intergenic
chr8	54307985	54308336	Peak_238729	CRD_2646	Distal_Intergenic
chr8	55091684	55092050	Peak_238856	CRD_2647	Distal_Intergenic
chr8	55101876	55102121	Peak_238857	CRD_2647	Promoter
chr8	55102837	55103349	Peak_238858	CRD_2647	Promoter
chr8	55112236	55112451	Peak_238859	CRD_2647	Intron
chr8	55466863	55467755	Peak_238910	CRD_2648	Intron
chr8	55467857	55468522	Peak_238911	CRD_2648	Intron
chr8	55468820	55469350	Peak_238912	CRD_2648	Intron
chr8	55474665	55475272	Peak_238913	CRD_2648	Intron
chr8	55482606	55483394	Peak_238914	CRD_2649	Intron
chr8	55483446	55483797	Peak_238915	CRD_2649	Intron
chr8	55483920	55484710	Peak_238916	CRD_2649	Intron
chr8	55492411	55493400	Peak_238917	CRD_2649	Intron
chr8	55502499	55503187	Peak_238918	CRD_2649	Intron
chr8	55520427	55521440	Peak_238919	CRD_2649	Promoter
chr8	55931632	55931841	Peak_238976	CRD_2650	Intron
chr8	55939533	55940387	Peak_238977	CRD_2650	Promoter
chr8	55945621	55946311	Peak_238978	CRD_2650	Intron
chr8	55956606	55957023	Peak_238979	CRD_2650	Promoter
chr8	55962843	55963258	Peak_238980	CRD_2650	Intron
chr8	55972791	55973447	Peak_238981	CRD_2650	Intron
chr8	55978221	55979085	Peak_238982	CRD_2650	Promoter
chr8	55985057	55985267	Peak_238983	CRD_2650	Intron
chr8	55988581	55989566	Peak_238984	CRD_2650	Intron
chr8	55991227	55991457	Peak_238985	CRD_2650	Intron
chr8	55995528	55996069	Peak_238986	CRD_2650	Intron
chr8	55929774	55930210	Peak_238974	CRD_2650	Intron
chr8	55930410	55931396	Peak_238975	CRD_2650	Intron
chr8	56475574	56475884	Peak_239054	CRD_2651	Promoter
chr8	56476273	56476504	Peak_239055	CRD_2651	Promoter
chr8	56479964	56480368	Peak_239056	CRD_2651	Promoter
chr8	56493449	56493712	Peak_239057	CRD_2651	Intron
chr8	56501482	56501705	Peak_239058	CRD_2651	Intron
chr8	56423040	56423284	Peak_239045	CRD_2651	Distal_Intergenic
chr8	56423708	56423914	Peak_239046	CRD_2651	Distal_Intergenic
chr8	56427498	56427825	Peak_239047	CRD_2651	Distal_Intergenic
chr8	56433821	56434511	Peak_239048	CRD_2651	Exon
chr8	56447758	56448232	Peak_239049	CRD_2651	Promoter
chr8	56457306	56457637	Peak_239050	CRD_2651	Intron
chr8	56467345	56467603	Peak_239051	CRD_2651	Intron
chr8	56474456	56474660	Peak_239052	CRD_2651	Intron
chr8	56474860	56475082	Peak_239053	CRD_2651	Promoter
chr8	56958943	56959830	Peak_239127	CRD_2652	Exon
chr8	56970627	56971484	Peak_239128	CRD_2652	Intron
chr8	56978369	56978690	Peak_239129	CRD_2652	Promoter
chr8	56991060	56991533	Peak_239130	CRD_2652	Promoter
chr8	56992634	56993140	Peak_239131	CRD_2652	Promoter
chr8	56993698	56994673	Peak_239132	CRD_2652	Promoter
chr8	57317400	57318911	Peak_239198	CRD_2653	Distal_Intergenic
chr8	57327695	57328055	Peak_239199	CRD_2653	Distal_Intergenic
chr8	57329068	57329530	Peak_239200	CRD_2653	Distal_Intergenic
chr8	57342732	57343856	Peak_239201	CRD_2653	Promoter
chr8	57710807	57711185	Peak_239251	CRD_2654	Intron
chr8	57711276	57711486	Peak_239252	CRD_2654	Intron
chr8	57719397	57719596	Peak_239253	CRD_2654	Intron
chr8	57724787	57725547	Peak_239254	CRD_2654	Intron
chr8	57726582	57726906	Peak_239255	CRD_2654	Intron
chr8	57731712	57732169	Peak_239256	CRD_2654	Intron
chr8	57779772	57780901	Peak_239267	CRD_2655	Intron
chr8	57794496	57795176	Peak_239268	CRD_2655	Intron
chr8	57795230	57795966	Peak_239269	CRD_2655	Intron
chr8	57802139	57802771	Peak_239270	CRD_2655	Promoter
chr8	57965627	57966421	Peak_239295	CRD_2656	Distal_Intergenic
chr8	57972452	57972669	Peak_239296	CRD_2656	Distal_Intergenic
chr8	57973086	57973285	Peak_239297	CRD_2656	Distal_Intergenic
chr8	57981194	57981723	Peak_239298	CRD_2656	Promoter
chr8	57993822	57994667	Peak_239299	CRD_2656	Promoter
chr8	58038621	58039890	Peak_239305	CRD_2657	Intron
chr8	58048610	58049068	Peak_239306	CRD_2657	Intron
chr8	58050317	58051256	Peak_239307	CRD_2657	Intron
chr8	58063450	58063718	Peak_239308	CRD_2657	Intron
chr8	58067911	58068366	Peak_239309	CRD_2657	Promoter
chr8	57995431	57995698	Peak_239300	CRD_2657	Promoter
chr8	57996978	57997360	Peak_239301	CRD_2657	Promoter
chr8	58013979	58014585	Peak_239302	CRD_2657	Intron
chr8	58024043	58024267	Peak_239303	CRD_2657	Intron
chr8	58030589	58031447	Peak_239304	CRD_2657	Promoter
chr8	58243093	58243834	Peak_239331	CRD_2658	Distal_Intergenic
chr8	58243991	58245204	Peak_239332	CRD_2658	Distal_Intergenic
chr8	58256463	58256924	Peak_239333	CRD_2658	Intron
chr8	58256960	58258229	Peak_239334	CRD_2658	Promoter
chr8	58258944	58259384	Peak_239335	CRD_2658	Promoter
chr8	58271748	58272396	Peak_239336	CRD_2658	Promoter
chr8	58272470	58272818	Peak_239337	CRD_2658	Promoter
chr8	58290504	58290807	Peak_239338	CRD_2658	Distal_Intergenic
chr8	58303142	58303617	Peak_239339	CRD_2658	Distal_Intergenic
chr8	58098026	58099151	Peak_239313	CRD_2658	Exon
chr8	58099213	58099414	Peak_239314	CRD_2658	Intron
chr8	58099468	58099681	Peak_239315	CRD_2658	Intron
chr8	58110414	58110671	Peak_239316	CRD_2658	Promoter
chr8	58110889	58111311	Peak_239317	CRD_2658	Promoter
chr8	58122946	58123415	Peak_239318	CRD_2658	Intron
chr8	58123682	58124485	Peak_239319	CRD_2658	Intron
chr8	58132270	58132586	Peak_239320	CRD_2658	Intron
chr8	58141466	58141675	Peak_239321	CRD_2658	Intron
chr8	58145194	58146549	Peak_239322	CRD_2658	Exon
chr8	58172502	58173308	Peak_239323	CRD_2658	Intron
chr8	58179497	58179729	Peak_239324	CRD_2658	Intron
chr8	58179784	58179983	Peak_239325	CRD_2658	Intron
chr8	58202804	58203144	Peak_239326	CRD_2658	Intron
chr8	58214518	58214717	Peak_239327	CRD_2658	Distal_Intergenic
chr8	58220819	58221873	Peak_239328	CRD_2658	Distal_Intergenic
chr8	58232914	58233153	Peak_239329	CRD_2658	Distal_Intergenic
chr8	58234452	58234816	Peak_239330	CRD_2658	Distal_Intergenic
chr8	59930112	59930320	Peak_239600	CRD_2659	Distal_Intergenic
chr8	59933067	59933332	Peak_239601	CRD_2659	Distal_Intergenic
chr8	59941974	59942279	Peak_239602	CRD_2659	Distal_Intergenic
chr8	59946219	59946495	Peak_239603	CRD_2659	Distal_Intergenic
chr8	59959738	59959937	Peak_239604	CRD_2659	Distal_Intergenic
chr8	59964003	59964236	Peak_239605	CRD_2659	Distal_Intergenic
chr8	60274199	60275327	Peak_239649	CRD_2660	Intron
chr8	60280349	60280888	Peak_239650	CRD_2660	Promoter
chr8	60281289	60281623	Peak_239651	CRD_2660	Promoter
chr8	60281707	60282285	Peak_239652	CRD_2660	Promoter
chr8	60389093	60390155	Peak_239662	CRD_2661	Promoter
chr8	60396071	60397390	Peak_239663	CRD_2661	Intron
chr8	60404158	60405592	Peak_239664	CRD_2661	Exon
chr8	60412256	60414406	Peak_239665	CRD_2661	Promoter
chr8	60783266	60784193	Peak_239699	CRD_2662	Intron
chr8	60784326	60784730	Peak_239700	CRD_2662	Intron
chr8	60785858	60786418	Peak_239701	CRD_2662	Intron
chr8	60790088	60790369	Peak_239702	CRD_2662	Intron
chr8	60792434	60793320	Peak_239703	CRD_2662	Intron
chr8	60807796	60808064	Peak_239704	CRD_2662	Promoter
chr8	60824411	60824610	Peak_239705	CRD_2662	Exon
chr8	60827751	60828694	Peak_239706	CRD_2662	Exon
chr8	60848107	60849035	Peak_239707	CRD_2662	Promoter
chr8	60850469	60850690	Peak_239708	CRD_2662	Promoter
chr8	60851876	60852393	Peak_239709	CRD_2662	Promoter
chr8	60859233	60859486	Peak_239710	CRD_2662	Promoter
chr8	60872150	60872585	Peak_239713	CRD_2662	Distal_Intergenic
chr8	60875252	60876495	Peak_239714	CRD_2662	Distal_Intergenic
chr8	60899767	60900257	Peak_239715	CRD_2662	Distal_Intergenic
chr8	60903763	60904070	Peak_239716	CRD_2662	Promoter
chr8	60650954	60652894	Peak_239677	CRD_2662	Promoter
chr8	60653100	60653312	Peak_239678	CRD_2662	Promoter
chr8	60653512	60654180	Peak_239679	CRD_2662	Promoter
chr8	60677835	60678240	Peak_239680	CRD_2662	Promoter
chr8	60678354	60679023	Peak_239681	CRD_2662	Promoter
chr8	60679291	60679573	Peak_239682	CRD_2662	Promoter
chr8	60680396	60681553	Peak_239683	CRD_2662	Promoter
chr8	60700494	60701342	Peak_239684	CRD_2662	Intron
chr8	60702741	60703147	Peak_239685	CRD_2662	Intron
chr8	60710040	60710477	Peak_239686	CRD_2662	Intron
chr8	60716111	60716623	Peak_239687	CRD_2662	Intron
chr8	60731380	60731625	Peak_239688	CRD_2662	Intron
chr8	60731872	60732117	Peak_239689	CRD_2662	Intron
chr8	60740125	60741004	Peak_239690	CRD_2662	Promoter
chr8	60742507	60742781	Peak_239691	CRD_2662	Promoter
chr8	60751283	60751717	Peak_239692	CRD_2662	Intron
chr8	60752196	60752605	Peak_239693	CRD_2662	Intron
chr8	60759198	60759445	Peak_239694	CRD_2662	Intron
chr8	60767418	60767968	Peak_239695	CRD_2662	Intron
chr8	60768390	60768589	Peak_239696	CRD_2662	Intron
chr8	60769187	60769412	Peak_239697	CRD_2662	Intron
chr8	60776378	60776918	Peak_239698	CRD_2662	Intron
chr8	60864736	60865814	Peak_239711	CRD_2662	Promoter
chr8	60866941	60867704	Peak_239712	CRD_2662	Exon
chr8	61733526	61733997	Peak_239808	CRD_2663	Distal_Intergenic
chr8	61734172	61734669	Peak_239809	CRD_2663	Distal_Intergenic
chr8	61735021	61735571	Peak_239810	CRD_2663	Distal_Intergenic
chr8	61739834	61740037	Peak_239811	CRD_2663	Distal_Intergenic
chr8	61747962	61748942	Peak_239812	CRD_2663	Distal_Intergenic
chr8	63299028	63299237	Peak_240021	CRD_2664	Distal_Intergenic
chr8	63307565	63307829	Peak_240022	CRD_2664	Distal_Intergenic
chr8	63313705	63314258	Peak_240023	CRD_2664	Distal_Intergenic
chr8	63328915	63329304	Peak_240024	CRD_2664	Distal_Intergenic
chr8	63333483	63333686	Peak_240025	CRD_2664	Distal_Intergenic
chr8	63183730	63184328	Peak_240007	CRD_2664	Intron
chr8	63200072	63200388	Peak_240008	CRD_2664	Intron
chr8	63204836	63205434	Peak_240009	CRD_2664	Intron
chr8	63217024	63217485	Peak_240010	CRD_2664	Promoter
chr8	63220314	63220641	Peak_240011	CRD_2664	Distal_Intergenic
chr8	63222121	63223055	Peak_240012	CRD_2664	Distal_Intergenic
chr8	63233018	63233217	Peak_240013	CRD_2664	Promoter
chr8	63245665	63245960	Peak_240014	CRD_2664	Distal_Intergenic
chr8	63257493	63258224	Peak_240015	CRD_2664	Distal_Intergenic
chr8	63258344	63258646	Peak_240016	CRD_2664	Distal_Intergenic
chr8	63265171	63265684	Peak_240017	CRD_2664	Distal_Intergenic
chr8	63273331	63273790	Peak_240018	CRD_2664	Distal_Intergenic
chr8	63276371	63276570	Peak_240019	CRD_2664	Distal_Intergenic
chr8	63282413	63282705	Peak_240020	CRD_2664	Distal_Intergenic
chr8	63457601	63457882	Peak_240050	CRD_2665	Intron
chr8	63469581	63470410	Peak_240051	CRD_2665	Promoter
chr8	63481934	63482806	Peak_240052	CRD_2665	Distal_Intergenic
chr8	63492608	63493101	Peak_240053	CRD_2665	Distal_Intergenic
chr8	63493532	63494262	Peak_240054	CRD_2665	Distal_Intergenic
chr8	63503139	63503571	Peak_240055	CRD_2666	Distal_Intergenic
chr8	63503794	63504000	Peak_240056	CRD_2666	Distal_Intergenic
chr8	63513059	63513329	Peak_240057	CRD_2666	Distal_Intergenic
chr8	63513448	63513764	Peak_240058	CRD_2666	Distal_Intergenic
chr8	63523108	63523584	Peak_240059	CRD_2667	Distal_Intergenic
chr8	63524936	63525200	Peak_240060	CRD_2667	Distal_Intergenic
chr8	63526074	63526275	Peak_240061	CRD_2667	Distal_Intergenic
chr8	63531302	63531648	Peak_240062	CRD_2667	Distal_Intergenic
chr8	63538519	63538854	Peak_240063	CRD_2668	Distal_Intergenic
chr8	63545029	63545297	Peak_240064	CRD_2668	Distal_Intergenic
chr8	63549756	63550096	Peak_240065	CRD_2668	Distal_Intergenic
chr8	63565464	63566576	Peak_240066	CRD_2668	Distal_Intergenic
chr8	63911148	63911441	Peak_240127	CRD_2669	Intron
chr8	63911470	63911860	Peak_240128	CRD_2669	Intron
chr8	63914787	63915181	Peak_240129	CRD_2669	Intron
chr8	63927308	63927578	Peak_240130	CRD_2669	Intron
chr8	63928274	63928840	Peak_240131	CRD_2669	Intron
chr8	63940696	63940983	Peak_240132	CRD_2669	Intron
chr8	64588852	64589515	Peak_240221	CRD_2670	Intron
chr8	64595732	64595939	Peak_240222	CRD_2670	Intron
chr8	64613676	64613924	Peak_240223	CRD_2670	Promoter
chr8	64617956	64618189	Peak_240224	CRD_2670	Promoter
chr8	64625813	64626055	Peak_240225	CRD_2670	Intron
chr8	64627223	64627438	Peak_240226	CRD_2670	Intron
chr8	64635262	64635461	Peak_240227	CRD_2671	Intron
chr8	64641092	64641296	Peak_240228	CRD_2671	Intron
chr8	64641554	64642424	Peak_240229	CRD_2671	Intron
chr8	64650002	64650340	Peak_240230	CRD_2671	Intron
chr8	64656436	64656713	Peak_240231	CRD_2671	Intron
chr8	64658207	64658523	Peak_240232	CRD_2672	Intron
chr8	64663658	64663857	Peak_240233	CRD_2672	Intron
chr8	64668293	64668536	Peak_240234	CRD_2672	Intron
chr8	64669934	64670255	Peak_240235	CRD_2672	Intron
chr8	64680594	64681066	Peak_240236	CRD_2672	Intron
chr8	64695160	64695484	Peak_240237	CRD_2672	Intron
chr8	65174686	65175514	Peak_240313	CRD_2673	Intron
chr8	65184313	65184549	Peak_240314	CRD_2673	Distal_Intergenic
chr8	65185622	65185980	Peak_240315	CRD_2673	Distal_Intergenic
chr8	65191593	65192145	Peak_240316	CRD_2673	Distal_Intergenic
chr8	65192220	65192444	Peak_240317	CRD_2673	Distal_Intergenic
chr8	65584509	65586662	Peak_240361	CRD_2674	Distal_Intergenic
chr8	65590857	65591448	Peak_240362	CRD_2674	Promoter
chr8	65599127	65600477	Peak_240363	CRD_2674	Exon
chr8	65604271	65604480	Peak_240364	CRD_2674	Exon
chr8	66418651	66418894	Peak_240434	CRD_2675	Exon
chr8	66421752	66422133	Peak_240435	CRD_2675	Exon
chr8	66428077	66429230	Peak_240436	CRD_2675	Promoter
chr8	66432209	66432839	Peak_240437	CRD_2675	Promoter
chr8	66437522	66437802	Peak_240438	CRD_2675	Promoter
chr8	67915236	67916439	Peak_240575	CRD_2676	Distal_Intergenic
chr8	67949371	67949902	Peak_240576	CRD_2676	Promoter
chr8	67951280	67952459	Peak_240577	CRD_2676	Promoter
chr8	67952766	67953337	Peak_240578	CRD_2676	Promoter
chr8	68012019	68012708	Peak_240586	CRD_2677	Intron
chr8	68013072	68013516	Peak_240587	CRD_2677	Intron
chr8	68014305	68014991	Peak_240588	CRD_2677	Intron
chr8	68019640	68020479	Peak_240589	CRD_2677	Exon
chr8	68020548	68020889	Peak_240590	CRD_2677	Intron
chr8	68021237	68021577	Peak_240591	CRD_2677	Intron
chr8	68021972	68022515	Peak_240592	CRD_2677	Exon
chr8	67960147	67961034	Peak_240579	CRD_2677	Intron
chr8	67962084	67962563	Peak_240580	CRD_2677	Intron
chr8	67964924	67965138	Peak_240581	CRD_2677	Intron
chr8	67974523	67975350	Peak_240582	CRD_2677	Intron
chr8	67984243	67985377	Peak_240583	CRD_2677	Intron
chr8	67992547	67992854	Peak_240584	CRD_2677	Intron
chr8	68006412	68007189	Peak_240585	CRD_2677	Intron
chr8	68030232	68030980	Peak_240593	CRD_2677	Exon
chr8	68032533	68033044	Peak_240594	CRD_2677	Intron
chr8	68033478	68033686	Peak_240595	CRD_2677	Intron
chr8	68048324	68048658	Peak_240596	CRD_2677	Intron
chr8	68049293	68049610	Peak_240597	CRD_2677	Intron
chr8	68059216	68059974	Peak_240598	CRD_2677	Intron
chr8	68066243	68066445	Peak_240599	CRD_2677	Intron
chr8	68071505	68071927	Peak_240600	CRD_2677	Intron
chr8	68076824	68077102	Peak_240601	CRD_2677	Intron
chr8	68236608	68236819	Peak_240622	CRD_2678	Exon
chr8	68243647	68243846	Peak_240623	CRD_2678	Distal_Intergenic
chr8	68245700	68246253	Peak_240624	CRD_2678	Distal_Intergenic
chr8	68247123	68247453	Peak_240625	CRD_2678	Distal_Intergenic
chr8	68256721	68257101	Peak_240626	CRD_2678	Distal_Intergenic
chr8	68257903	68258201	Peak_240627	CRD_2678	Distal_Intergenic
chr8	68273056	68273556	Peak_240628	CRD_2678	Distal_Intergenic
chr8	68273658	68274255	Peak_240629	CRD_2678	Distal_Intergenic
chr8	68280690	68280895	Peak_240630	CRD_2678	Distal_Intergenic
chr8	68281032	68282249	Peak_240631	CRD_2678	Distal_Intergenic
chr8	68283963	68284168	Peak_240632	CRD_2678	Distal_Intergenic
chr8	68289181	68289549	Peak_240633	CRD_2678	Distal_Intergenic
chr8	68290263	68290883	Peak_240634	CRD_2678	Promoter
chr8	68299032	68299399	Peak_240635	CRD_2678	Distal_Intergenic
chr8	68302879	68303247	Peak_240636	CRD_2678	Exon
chr8	68304054	68304450	Peak_240637	CRD_2678	Exon
chr8	68309456	68309655	Peak_240638	CRD_2678	Promoter
chr8	68309878	68310359	Peak_240639	CRD_2678	Promoter
chr8	68319261	68319667	Peak_240640	CRD_2678	Intron
chr8	68720158	68720620	Peak_240709	CRD_2679	Intron
chr8	68723371	68723711	Peak_240710	CRD_2679	Intron
chr8	68731843	68732092	Peak_240711	CRD_2679	Intron
chr8	68736377	68736629	Peak_240712	CRD_2679	Intron
chr8	68740335	68740651	Peak_240713	CRD_2679	Intron
chr8	68793544	68793762	Peak_240725	CRD_2680	Intron
chr8	68794777	68795133	Peak_240726	CRD_2680	Intron
chr8	68800487	68800762	Peak_240727	CRD_2680	Intron
chr8	68802955	68803254	Peak_240728	CRD_2680	Intron
chr8	68991165	68991364	Peak_240758	CRD_2681	Intron
chr8	68991982	68992288	Peak_240759	CRD_2681	Intron
chr8	69005289	69006177	Peak_240760	CRD_2681	Intron
chr8	69017668	69018083	Peak_240761	CRD_2681	Intron
chr8	70178405	70178646	Peak_240925	CRD_2682	Intron
chr8	70180736	70181584	Peak_240926	CRD_2682	Intron
chr8	70188310	70188680	Peak_240927	CRD_2682	Intron
chr8	70189032	70190426	Peak_240928	CRD_2682	Intron
chr8	71260502	71262166	Peak_241068	CRD_2683	Intron
chr8	71290526	71291575	Peak_241069	CRD_2683	Intron
chr8	71296819	71297376	Peak_241070	CRD_2683	Promoter
chr8	71298810	71299012	Peak_241071	CRD_2683	Promoter
chr8	71404312	71404512	Peak_241087	CRD_2684	Exon
chr8	71412739	71413055	Peak_241088	CRD_2684	Intron
chr8	71413146	71413419	Peak_241089	CRD_2684	Intron
chr8	71413982	71414442	Peak_241090	CRD_2684	Intron
chr8	71415987	71416450	Peak_241091	CRD_2684	Intron
chr8	71423100	71423430	Peak_241092	CRD_2684	Intron
chr8	71810616	71811466	Peak_241155	CRD_2685	Distal_Intergenic
chr8	71811506	71812370	Peak_241156	CRD_2685	Distal_Intergenic
chr8	71819086	71820250	Peak_241157	CRD_2685	Distal_Intergenic
chr8	71827525	71828601	Peak_241158	CRD_2685	Promoter
chr8	71828751	71829049	Peak_241159	CRD_2685	Promoter
chr8	71837240	71837439	Peak_241160	CRD_2685	Intron
chr8	71789924	71790156	Peak_241153	CRD_2685	Promoter
chr8	71799167	71799600	Peak_241154	CRD_2685	Distal_Intergenic
chr8	73151858	73152242	Peak_241345	CRD_2686	Distal_Intergenic
chr8	73157140	73157462	Peak_241346	CRD_2686	Distal_Intergenic
chr8	73161391	73161590	Peak_241347	CRD_2686	Distal_Intergenic
chr8	73168366	73168618	Peak_241348	CRD_2686	Distal_Intergenic
chr8	73174102	73175141	Peak_241349	CRD_2686	Distal_Intergenic
chr8	73281426	73282038	Peak_241368	CRD_2687	Distal_Intergenic
chr8	73293132	73294661	Peak_241369	CRD_2687	Promoter
chr8	73305051	73305310	Peak_241370	CRD_2687	Intron
chr8	73305399	73306366	Peak_241371	CRD_2687	Intron
chr8	73500956	73501562	Peak_241397	CRD_2688	Intron
chr8	73503101	73503447	Peak_241398	CRD_2688	Intron
chr8	73504468	73504794	Peak_241399	CRD_2688	Intron
chr8	73536370	73536629	Peak_241400	CRD_2688	Intron
chr8	73541222	73541462	Peak_241401	CRD_2688	Intron
chr8	74135631	74135831	Peak_241463	CRD_2689	Distal_Intergenic
chr8	74142374	74142603	Peak_241464	CRD_2689	Distal_Intergenic
chr8	74166521	74166720	Peak_241465	CRD_2689	Distal_Intergenic
chr8	74167769	74168479	Peak_241466	CRD_2689	Distal_Intergenic
chr8	74168592	74168872	Peak_241467	CRD_2689	Distal_Intergenic
chr8	74180962	74181161	Peak_241470	CRD_2690	Distal_Intergenic
chr8	74190887	74191086	Peak_241471	CRD_2690	Distal_Intergenic
chr8	74196635	74196890	Peak_241472	CRD_2690	Promoter
chr8	74208223	74208920	Peak_241473	CRD_2690	Exon
chr8	74256658	74257236	Peak_241477	CRD_2690	Intron
chr8	74261967	74262211	Peak_241478	CRD_2690	Intron
chr8	74268785	74268990	Peak_241479	CRD_2690	Intron
chr8	74273893	74274362	Peak_241480	CRD_2690	Intron
chr8	74275125	74275998	Peak_241481	CRD_2690	Intron
chr8	74284299	74284530	Peak_241482	CRD_2690	Intron
chr8	74292304	74292512	Peak_241483	CRD_2690	Intron
chr8	74296688	74297392	Peak_241484	CRD_2690	Intron
chr8	74317397	74317637	Peak_241485	CRD_2690	Intron
chr8	74318294	74318495	Peak_241486	CRD_2690	Promoter
chr8	74322080	74322475	Peak_241487	CRD_2690	Promoter
chr8	74323062	74323618	Peak_241488	CRD_2690	Promoter
chr8	74331677	74331885	Peak_241489	CRD_2690	Intron
chr8	74344592	74345211	Peak_241490	CRD_2690	Intron
chr8	74349813	74351047	Peak_241491	CRD_2690	Promoter
chr8	74363799	74364754	Peak_241492	CRD_2690	Promoter
chr8	74365786	74365990	Peak_241493	CRD_2690	Promoter
chr8	74366148	74366746	Peak_241494	CRD_2690	Exon
chr8	74374578	74374822	Peak_241495	CRD_2690	Promoter
chr8	74377135	74377736	Peak_241496	CRD_2690	Promoter
chr8	74382634	74382898	Peak_241497	CRD_2690	Intron
chr8	74392472	74392672	Peak_241498	CRD_2690	Intron
chr8	74392872	74393071	Peak_241499	CRD_2690	Intron
chr8	74395972	74396204	Peak_241500	CRD_2690	Intron
chr8	74217459	74218492	Peak_241474	CRD_2690	Distal_Intergenic
chr8	74244122	74244793	Peak_241475	CRD_2690	Promoter
chr8	74249329	74250478	Peak_241476	CRD_2690	Intron
chr8	74640584	74641129	Peak_241545	CRD_2691	Intron
chr8	74645660	74645901	Peak_241546	CRD_2691	Intron
chr8	74651451	74652975	Peak_241547	CRD_2691	Intron
chr8	74661957	74662214	Peak_241548	CRD_2691	Intron
chr8	74677399	74677766	Peak_241552	CRD_2692	Intron
chr8	74681906	74682321	Peak_241553	CRD_2692	Intron
chr8	74682632	74683435	Peak_241554	CRD_2692	Intron
chr8	74685545	74685862	Peak_241555	CRD_2692	Intron
chr8	76349972	76350175	Peak_241851	CRD_2693	Distal_Intergenic
chr8	76351805	76352240	Peak_241852	CRD_2693	Distal_Intergenic
chr8	76354689	76355134	Peak_241853	CRD_2693	Distal_Intergenic
chr8	76355295	76355595	Peak_241854	CRD_2693	Distal_Intergenic
chr8	76367702	76369218	Peak_241855	CRD_2693	Distal_Intergenic
chr8	76370463	76370718	Peak_241856	CRD_2693	Distal_Intergenic
chr8	76562410	76562762	Peak_241881	CRD_2694	Intron
chr8	76569099	76569569	Peak_241882	CRD_2694	Intron
chr8	76569708	76570294	Peak_241883	CRD_2694	Intron
chr8	76572928	76574011	Peak_241884	CRD_2694	Intron
chr8	76580750	76582503	Peak_241885	CRD_2694	Promoter
chr8	76693784	76694174	Peak_241912	CRD_2695	Promoter
chr8	76698861	76699149	Peak_241913	CRD_2695	Intron
chr8	76702717	76703517	Peak_241914	CRD_2695	Promoter
chr8	76705226	76705478	Peak_241915	CRD_2695	Promoter
chr8	76705613	76705938	Peak_241916	CRD_2695	Promoter
chr8	76827676	76828071	Peak_241938	CRD_2695	Intron
chr8	76840071	76840530	Peak_241939	CRD_2695	Intron
chr8	76840667	76841010	Peak_241940	CRD_2695	Intron
chr8	76841158	76841376	Peak_241941	CRD_2695	Intron
chr8	76849256	76849790	Peak_241944	CRD_2695	Promoter
chr8	76855747	76856307	Peak_241945	CRD_2695	Exon
chr8	76863928	76864184	Peak_241946	CRD_2695	Exon
chr8	76865049	76865539	Peak_241947	CRD_2695	Exon
chr8	76865681	76865889	Peak_241948	CRD_2695	Exon
chr8	76866471	76867040	Peak_241949	CRD_2695	Exon
chr8	76680500	76680822	Peak_241905	CRD_2695	Promoter
chr8	76680896	76681521	Peak_241906	CRD_2695	Promoter
chr8	76681673	76681896	Peak_241907	CRD_2695	Promoter
chr8	76683287	76683732	Peak_241908	CRD_2695	Promoter
chr8	76683803	76684054	Peak_241909	CRD_2695	Promoter
chr8	76686798	76687647	Peak_241910	CRD_2695	Intron
chr8	76687717	76688062	Peak_241911	CRD_2695	Intron
chr8	76707626	76707886	Peak_241917	CRD_2695	Exon
chr8	76717654	76717958	Peak_241918	CRD_2695	Intron
chr8	76718039	76718241	Peak_241919	CRD_2695	Intron
chr8	76724257	76724691	Peak_241920	CRD_2695	Intron
chr8	76726765	76727323	Peak_241921	CRD_2695	Intron
chr8	76732811	76733556	Peak_241922	CRD_2695	Promoter
chr8	76734655	76734896	Peak_241923	CRD_2695	Promoter
chr8	76735534	76735976	Peak_241924	CRD_2695	Promoter
chr8	76744616	76744815	Peak_241925	CRD_2695	Intron
chr8	76744870	76745137	Peak_241926	CRD_2695	Intron
chr8	76758834	76759086	Peak_241927	CRD_2695	Intron
chr8	76759327	76759603	Peak_241928	CRD_2695	Intron
chr8	76761818	76762245	Peak_241929	CRD_2695	Intron
chr8	76775116	76776527	Peak_241930	CRD_2695	Promoter
chr8	76789130	76789536	Peak_241931	CRD_2695	Intron
chr8	76792909	76793294	Peak_241932	CRD_2695	Intron
chr8	76798173	76798458	Peak_241933	CRD_2695	Intron
chr8	76801895	76802826	Peak_241934	CRD_2695	Intron
chr8	76805437	76805639	Peak_241935	CRD_2695	Intron
chr8	76819453	76819696	Peak_241936	CRD_2695	Intron
chr8	76823770	76824119	Peak_241937	CRD_2695	Intron
chr8	76841658	76842797	Peak_241942	CRD_2695	Exon
chr8	76847790	76848284	Peak_241943	CRD_2695	Promoter
chr8	77341149	77341356	Peak_242009	CRD_2696	Distal_Intergenic
chr8	77347971	77348563	Peak_242010	CRD_2696	Distal_Intergenic
chr8	77354487	77354718	Peak_242011	CRD_2696	Distal_Intergenic
chr8	77355117	77355325	Peak_242012	CRD_2696	Distal_Intergenic
chr8	77361989	77362441	Peak_242013	CRD_2696	Distal_Intergenic
chr8	77376881	77377082	Peak_242014	CRD_2696	Distal_Intergenic
chr8	77704453	77704691	Peak_242075	CRD_2697	Distal_Intergenic
chr8	77709268	77709756	Peak_242076	CRD_2697	Distal_Intergenic
chr8	77711978	77712580	Peak_242077	CRD_2697	Distal_Intergenic
chr8	77720561	77721025	Peak_242078	CRD_2697	Distal_Intergenic
chr8	77726233	77726432	Peak_242079	CRD_2697	Distal_Intergenic
chr8	77836057	77836547	Peak_242099	CRD_2698	Distal_Intergenic
chr8	77837431	77838114	Peak_242100	CRD_2698	Distal_Intergenic
chr8	77839004	77839265	Peak_242101	CRD_2698	Distal_Intergenic
chr8	77845871	77846086	Peak_242102	CRD_2698	Distal_Intergenic
chr8	78364853	78365245	Peak_242188	CRD_2699	Distal_Intergenic
chr8	78366373	78366643	Peak_242189	CRD_2699	Distal_Intergenic
chr8	78376222	78377404	Peak_242190	CRD_2699	Distal_Intergenic
chr8	78386474	78386682	Peak_242191	CRD_2699	Distal_Intergenic
chr8	78386944	78387305	Peak_242192	CRD_2699	Distal_Intergenic
chr8	79349592	79350066	Peak_242362	CRD_2700	Distal_Intergenic
chr8	79378844	79379466	Peak_242363	CRD_2700	Distal_Intergenic
chr8	79379678	79379883	Peak_242364	CRD_2700	Distal_Intergenic
chr8	79385235	79385438	Peak_242365	CRD_2700	Distal_Intergenic
chr8	79385529	79385948	Peak_242366	CRD_2700	Distal_Intergenic
chr8	79392285	79392496	Peak_242367	CRD_2701	Distal_Intergenic
chr8	79404867	79405102	Peak_242368	CRD_2701	Distal_Intergenic
chr8	79406481	79407046	Peak_242369	CRD_2701	Distal_Intergenic
chr8	79407102	79407364	Peak_242370	CRD_2701	Distal_Intergenic
chr8	79433795	79433999	Peak_242373	CRD_2702	Distal_Intergenic
chr8	79443330	79443570	Peak_242374	CRD_2702	Distal_Intergenic
chr8	79447792	79448077	Peak_242375	CRD_2702	Distal_Intergenic
chr8	79448786	79449019	Peak_242376	CRD_2702	Distal_Intergenic
chr8	79466022	79466356	Peak_242377	CRD_2702	Distal_Intergenic
chr8	79475394	79475608	Peak_242378	CRD_2702	Distal_Intergenic
chr8	79694938	79695410	Peak_242405	CRD_2703	Distal_Intergenic
chr8	79722804	79723694	Peak_242406	CRD_2703	Distal_Intergenic
chr8	79735284	79735585	Peak_242407	CRD_2703	Distal_Intergenic
chr8	79735658	79736235	Peak_242408	CRD_2703	Distal_Intergenic
chr8	79741138	79742098	Peak_242409	CRD_2703	Distal_Intergenic
chr8	79742156	79742387	Peak_242410	CRD_2703	Distal_Intergenic
chr8	79747829	79748154	Peak_242411	CRD_2703	Distal_Intergenic
chr8	79760842	79761250	Peak_242412	CRD_2703	Exon
chr8	79765187	79765766	Peak_242413	CRD_2703	Promoter
chr8	79766428	79766678	Peak_242414	CRD_2703	Promoter
chr8	79767274	79768482	Peak_242415	CRD_2703	Promoter
chr8	79768555	79768789	Peak_242416	CRD_2703	Promoter
chr8	79783355	79784718	Peak_242417	CRD_2703	Promoter
chr8	79826287	79827849	Peak_242418	CRD_2703	Intron
chr8	79839332	79839533	Peak_242419	CRD_2703	Intron
chr8	79849961	79850160	Peak_242420	CRD_2703	Intron
chr8	79855147	79855762	Peak_242421	CRD_2703	Intron
chr8	79857844	79858057	Peak_242422	CRD_2703	Intron
chr8	79864523	79864977	Peak_242423	CRD_2703	Intron
chr8	79870766	79871128	Peak_242424	CRD_2703	Promoter
chr8	79871222	79871970	Peak_242425	CRD_2703	Promoter
chr8	79877314	79877704	Peak_242426	CRD_2703	Distal_Intergenic
chr8	79879967	79881017	Peak_242427	CRD_2703	Distal_Intergenic
chr8	79890617	79891065	Peak_242428	CRD_2703	Distal_Intergenic
chr8	79891199	79891837	Peak_242429	CRD_2703	Distal_Intergenic
chr8	79900880	79901198	Peak_242430	CRD_2703	Distal_Intergenic
chr8	79903464	79904322	Peak_242431	CRD_2703	Distal_Intergenic
chr8	79913043	79913684	Peak_242432	CRD_2703	Distal_Intergenic
chr8	79922452	79922752	Peak_242433	CRD_2703	Intron
chr8	79922839	79923039	Peak_242434	CRD_2703	Intron
chr8	79923415	79924070	Peak_242435	CRD_2703	Intron
chr8	79934633	79935676	Peak_242436	CRD_2703	Intron
chr8	79952534	79952808	Peak_242437	CRD_2703	Intron
chr8	79952942	79953462	Peak_242438	CRD_2703	Intron
chr8	79959999	79960510	Peak_242439	CRD_2703	Promoter
chr8	79963150	79964219	Peak_242440	CRD_2703	Intron
chr8	79978393	79978796	Peak_242441	CRD_2703	Intron
chr8	79979034	79979242	Peak_242442	CRD_2703	Intron
chr8	80707422	80707780	Peak_242517	CRD_2704	Intron
chr8	80719636	80720302	Peak_242518	CRD_2704	Intron
chr8	80720640	80721243	Peak_242519	CRD_2704	Intron
chr8	80727131	80728096	Peak_242520	CRD_2704	Intron
chr8	80728176	80728375	Peak_242521	CRD_2704	Intron
chr8	80743571	80743820	Peak_242522	CRD_2704	Intron
chr8	80850399	80850634	Peak_242538	CRD_2705	Intron
chr8	80859624	80860680	Peak_242539	CRD_2705	Intron
chr8	80867003	80867825	Peak_242540	CRD_2705	Intron
chr8	80872528	80873515	Peak_242541	CRD_2705	Promoter
chr8	80874266	80875092	Peak_242542	CRD_2705	Promoter
chr8	80893044	80894611	Peak_242543	CRD_2705	Distal_Intergenic
chr8	81148932	81149164	Peak_242587	CRD_2706	Distal_Intergenic
chr8	81153836	81154640	Peak_242588	CRD_2706	Promoter
chr8	81183884	81184118	Peak_242589	CRD_2706	Distal_Intergenic
chr8	81215742	81216444	Peak_242590	CRD_2706	Distal_Intergenic
chr8	81641462	81642124	Peak_242647	CRD_2707	Distal_Intergenic
chr8	81658819	81659213	Peak_242648	CRD_2707	Exon
chr8	81667069	81667455	Peak_242649	CRD_2707	Intron
chr8	81676303	81676530	Peak_242650	CRD_2707	Promoter
chr8	81682203	81682983	Peak_242651	CRD_2707	Promoter
chr8	81685646	81686786	Peak_242652	CRD_2707	Promoter
chr8	81983726	81984231	Peak_242694	CRD_2708	Distal_Intergenic
chr8	81995953	81997195	Peak_242695	CRD_2708	Distal_Intergenic
chr8	81997476	81997735	Peak_242696	CRD_2708	Distal_Intergenic
chr8	81997798	81998310	Peak_242697	CRD_2708	Distal_Intergenic
chr8	82262939	82263307	Peak_242745	CRD_2709	Distal_Intergenic
chr8	82264591	82264958	Peak_242746	CRD_2709	Distal_Intergenic
chr8	82270834	82271220	Peak_242747	CRD_2709	Distal_Intergenic
chr8	82277261	82277511	Peak_242748	CRD_2709	Distal_Intergenic
chr8	82282393	82282741	Peak_242749	CRD_2709	Distal_Intergenic
chr8	82752840	82753039	Peak_242835	CRD_2710	Distal_Intergenic
chr8	82754116	82754315	Peak_242836	CRD_2710	Distal_Intergenic
chr8	82755231	82755448	Peak_242837	CRD_2710	Distal_Intergenic
chr8	82760769	82761280	Peak_242838	CRD_2710	Distal_Intergenic
chr8	82767197	82767471	Peak_242839	CRD_2710	Distal_Intergenic
chr8	82767935	82768134	Peak_242840	CRD_2711	Distal_Intergenic
chr8	82771307	82771579	Peak_242841	CRD_2711	Distal_Intergenic
chr8	82778753	82779123	Peak_242842	CRD_2711	Distal_Intergenic
chr8	82780004	82780371	Peak_242843	CRD_2711	Distal_Intergenic
chr8	82792313	82792739	Peak_242844	CRD_2711	Distal_Intergenic
chr8	83226891	83227102	Peak_242921	CRD_2712	Distal_Intergenic
chr8	83228365	83228565	Peak_242922	CRD_2712	Distal_Intergenic
chr8	83228895	83229163	Peak_242923	CRD_2712	Distal_Intergenic
chr8	83234693	83235071	Peak_242924	CRD_2712	Distal_Intergenic
chr8	83438519	83439129	Peak_242968	CRD_2713	Distal_Intergenic
chr8	83442139	83442452	Peak_242969	CRD_2713	Distal_Intergenic
chr8	83443043	83443639	Peak_242970	CRD_2713	Distal_Intergenic
chr8	83444357	83445006	Peak_242971	CRD_2713	Distal_Intergenic
chr8	83445235	83445535	Peak_242972	CRD_2713	Distal_Intergenic
chr8	84021525	84021907	Peak_243078	CRD_2714	Intron
chr8	84024455	84024771	Peak_243079	CRD_2714	Intron
chr8	84024851	84025064	Peak_243080	CRD_2714	Intron
chr8	84028684	84028963	Peak_243081	CRD_2714	Intron
chr8	85139148	85139413	Peak_243284	CRD_2715	Intron
chr8	85146414	85146801	Peak_243285	CRD_2715	Distal_Intergenic
chr8	85147373	85147785	Peak_243286	CRD_2715	Distal_Intergenic
chr8	85149282	85149810	Peak_243287	CRD_2715	Distal_Intergenic
chr8	85911965	85912503	Peak_243377	CRD_2716	Intron
chr8	85913968	85914692	Peak_243378	CRD_2716	Intron
chr8	85924756	85925683	Peak_243379	CRD_2716	Intron
chr8	85928659	85929045	Peak_243380	CRD_2716	Intron
chr8	85939387	85939978	Peak_243381	CRD_2716	Intron
chr8	85959264	85960687	Peak_243382	CRD_2716	Distal_Intergenic
chr8	85973169	85973773	Peak_243383	CRD_2716	Distal_Intergenic
chr8	85975979	85976408	Peak_243384	CRD_2716	Distal_Intergenic
chr8	86158353	86158675	Peak_243404	CRD_2716	Distal_Intergenic
chr8	86160788	86161040	Peak_243405	CRD_2716	Distal_Intergenic
chr8	86162976	86163338	Peak_243406	CRD_2716	Distal_Intergenic
chr8	86164063	86164589	Peak_243407	CRD_2716	Distal_Intergenic
chr8	85546160	85546871	Peak_243337	CRD_2716	Distal_Intergenic
chr8	85546966	85547188	Peak_243338	CRD_2716	Distal_Intergenic
chr8	85556684	85557336	Peak_243339	CRD_2716	Distal_Intergenic
chr8	85562721	85562962	Peak_243340	CRD_2716	Distal_Intergenic
chr8	85568586	85569545	Peak_243341	CRD_2716	Distal_Intergenic
chr8	85575291	85576291	Peak_243342	CRD_2716	Distal_Intergenic
chr8	85582041	85582510	Peak_243343	CRD_2716	Distal_Intergenic
chr8	85590994	85592178	Peak_243344	CRD_2716	Distal_Intergenic
chr8	85593327	85593595	Peak_243345	CRD_2716	Distal_Intergenic
chr8	85601592	85602248	Peak_243346	CRD_2716	Distal_Intergenic
chr8	85608972	85609290	Peak_243347	CRD_2716	Distal_Intergenic
chr8	85614154	85614687	Peak_243348	CRD_2716	Promoter
chr8	85620826	85621034	Peak_243349	CRD_2716	Distal_Intergenic
chr8	85621195	85621632	Peak_243350	CRD_2716	Distal_Intergenic
chr8	85637853	85638065	Peak_243351	CRD_2716	Distal_Intergenic
chr8	85641504	85641798	Peak_243352	CRD_2716	Exon
chr8	85829507	85830821	Peak_243363	CRD_2716	Promoter
chr8	85835928	85836404	Peak_243364	CRD_2716	Distal_Intergenic
chr8	85836549	85837244	Peak_243365	CRD_2716	Promoter
chr8	85848529	85848802	Peak_243366	CRD_2716	Intron
chr8	85849115	85849373	Peak_243367	CRD_2716	Intron
chr8	85849519	85849721	Peak_243368	CRD_2716	Intron
chr8	85855894	85856951	Peak_243369	CRD_2716	Intron
chr8	85862334	85862696	Peak_243370	CRD_2716	Intron
chr8	85863197	85863632	Peak_243371	CRD_2716	Intron
chr8	85866979	85867187	Peak_243372	CRD_2716	Intron
chr8	85884255	85886200	Peak_243373	CRD_2716	Exon
chr8	85893927	85894140	Peak_243374	CRD_2716	Intron
chr8	85901684	85902060	Peak_243375	CRD_2716	Intron
chr8	85903233	85903453	Peak_243376	CRD_2716	Intron
chr8	85976480	85977173	Peak_243385	CRD_2716	Distal_Intergenic
chr8	85986814	85987094	Peak_243386	CRD_2716	Promoter
chr8	85987232	85987554	Peak_243387	CRD_2716	Promoter
chr8	85993782	85994765	Peak_243388	CRD_2716	Intron
chr8	86007776	86008389	Peak_243389	CRD_2716	Intron
chr8	86017275	86017992	Peak_243390	CRD_2716	Promoter
chr8	86033131	86034026	Peak_243391	CRD_2716	Intron
chr8	86038843	86040247	Peak_243392	CRD_2716	Promoter
chr8	86044088	86044382	Peak_243393	CRD_2716	Promoter
chr8	86047287	86047734	Peak_243394	CRD_2716	Intron
chr8	86062128	86062338	Peak_243395	CRD_2716	Intron
chr8	86082661	86083036	Peak_243396	CRD_2716	Promoter
chr8	86084657	86084992	Peak_243397	CRD_2716	Promoter
chr8	86087982	86088962	Peak_243398	CRD_2716	Promoter
chr8	86090661	86090909	Peak_243399	CRD_2716	Promoter
chr8	86095418	86095767	Peak_243400	CRD_2716	Intron
chr8	86125064	86125765	Peak_243401	CRD_2716	Intron
chr8	86130742	86131029	Peak_243402	CRD_2716	Intron
chr8	86147348	86147586	Peak_243403	CRD_2716	Intron
chr8	86164644	86164843	Peak_243408	CRD_2716	Distal_Intergenic
chr8	86164896	86165136	Peak_243409	CRD_2716	Distal_Intergenic
chr8	86182324	86182528	Peak_243412	CRD_2717	Promoter
chr8	86220180	86220419	Peak_243413	CRD_2717	Intron
chr8	86229517	86229757	Peak_243414	CRD_2717	Promoter
chr8	86240699	86241024	Peak_243415	CRD_2717	Intron
chr8	86293838	86294037	Peak_243416	CRD_2717	Intron
chr8	86305383	86306227	Peak_243417	CRD_2717	Intron
chr8	86319438	86319714	Peak_243418	CRD_2717	Promoter
chr8	86319820	86320869	Peak_243419	CRD_2717	Promoter
chr8	86341708	86342893	Peak_243420	CRD_2717	Promoter
chr8	86342949	86343530	Peak_243421	CRD_2717	Promoter
chr8	86353650	86354004	Peak_243422	CRD_2717	Intron
chr8	86354133	86354440	Peak_243423	CRD_2717	Intron
chr8	86355050	86355616	Peak_243424	CRD_2717	Intron
chr8	86355803	86356009	Peak_243425	CRD_2717	Intron
chr8	86356502	86357036	Peak_243426	CRD_2717	Intron
chr8	86367008	86367439	Peak_243427	CRD_2717	Intron
chr8	86370437	86370664	Peak_243428	CRD_2717	Intron
chr8	86377906	86378135	Peak_243429	CRD_2717	Promoter
chr8	86380399	86380635	Peak_243430	CRD_2717	Promoter
chr8	86380764	86380965	Peak_243431	CRD_2717	Promoter
chr8	86391309	86392385	Peak_243432	CRD_2717	Intron
chr8	86398801	86399046	Peak_243433	CRD_2717	Intron
chr8	86404799	86405343	Peak_243434	CRD_2717	Promoter
chr8	86405471	86405746	Peak_243435	CRD_2717	Promoter
chr8	86415652	86416749	Peak_243436	CRD_2717	Promoter
chr8	86416865	86417340	Peak_243437	CRD_2717	Promoter
chr8	86427834	86428498	Peak_243438	CRD_2717	Intron
chr8	86428814	86429359	Peak_243439	CRD_2717	Intron
chr8	86430866	86431352	Peak_243440	CRD_2717	Intron
chr8	86445517	86445783	Peak_243441	CRD_2717	Intron
chr8	86455697	86455907	Peak_243442	CRD_2717	Promoter
chr8	86456770	86457165	Peak_243443	CRD_2717	Promoter
chr8	86459599	86459843	Peak_243444	CRD_2717	Promoter
chr8	86466015	86466223	Peak_243445	CRD_2717	Intron
chr8	86466397	86466606	Peak_243446	CRD_2717	Intron
chr8	86468209	86468461	Peak_243447	CRD_2717	Exon
chr8	86477995	86478217	Peak_243448	CRD_2717	Promoter
chr8	86500482	86500851	Peak_243449	CRD_2717	Promoter
chr8	86507869	86509555	Peak_243450	CRD_2717	Promoter
chr8	86513958	86514807	Peak_243451	CRD_2717	Promoter
chr8	86514871	86515327	Peak_243452	CRD_2717	Promoter
chr8	86521683	86522144	Peak_243453	CRD_2717	Exon
chr8	86522319	86523018	Peak_243454	CRD_2717	Intron
chr8	86528843	86529046	Peak_243455	CRD_2717	Promoter
chr8	86530105	86530313	Peak_243456	CRD_2717	Promoter
chr8	86536691	86536939	Peak_243457	CRD_2717	Intron
chr8	86542395	86542747	Peak_243458	CRD_2717	Promoter
chr8	86548813	86549055	Peak_243459	CRD_2717	Promoter
chr8	86550300	86550499	Peak_243460	CRD_2717	Promoter
chr8	86557765	86559036	Peak_243461	CRD_2717	Exon
chr8	86559108	86559308	Peak_243462	CRD_2717	Exon
chr8	86572297	86572612	Peak_243463	CRD_2717	Intron
chr8	86576802	86577005	Peak_243464	CRD_2717	Promoter
chr8	86584215	86584479	Peak_243465	CRD_2717	Intron
chr8	86584683	86584987	Peak_243466	CRD_2717	Intron
chr8	86595466	86595739	Peak_243467	CRD_2717	Promoter
chr8	86601263	86601965	Peak_243468	CRD_2717	Intron
chr8	86610786	86611085	Peak_243469	CRD_2717	Intron
chr8	86618504	86619344	Peak_243470	CRD_2717	Intron
chr8	86635002	86635415	Peak_243471	CRD_2717	Intron
chr8	86637888	86638087	Peak_243472	CRD_2717	Intron
chr8	86644815	86645018	Peak_243473	CRD_2717	Intron
chr8	87198158	87198390	Peak_243561	CRD_2718	Intron
chr8	87204838	87205169	Peak_243562	CRD_2718	Promoter
chr8	87205717	87206108	Peak_243563	CRD_2718	Promoter
chr8	87218005	87218816	Peak_243564	CRD_2718	Intron
chr8	87890806	87891005	Peak_243730	CRD_2719	Distal_Intergenic
chr8	87904748	87905296	Peak_243731	CRD_2719	Distal_Intergenic
chr8	87916128	87916443	Peak_243732	CRD_2719	Distal_Intergenic
chr8	87917411	87918908	Peak_243733	CRD_2719	Distal_Intergenic
chr8	87929660	87929985	Peak_243734	CRD_2719	Distal_Intergenic
chr8	87930249	87930448	Peak_243735	CRD_2719	Distal_Intergenic
chr8	88387984	88388444	Peak_243818	CRD_2720	Intron
chr8	88389719	88390148	Peak_243819	CRD_2720	Intron
chr8	88409487	88409686	Peak_243820	CRD_2720	Intron
chr8	88422205	88422435	Peak_243821	CRD_2720	Intron
chr8	88427689	88428174	Peak_243822	CRD_2721	Intron
chr8	88435229	88435480	Peak_243823	CRD_2721	Intron
chr8	88449282	88449682	Peak_243824	CRD_2721	Intron
chr8	88469317	88470025	Peak_243825	CRD_2721	Intron
chr8	88684584	88684909	Peak_243868	CRD_2722	Intron
chr8	88693582	88693885	Peak_243869	CRD_2722	Intron
chr8	88694386	88694592	Peak_243870	CRD_2722	Intron
chr8	88695316	88695554	Peak_243871	CRD_2722	Intron
chr8	89323310	89323604	Peak_243990	CRD_2723	Distal_Intergenic
chr8	89331969	89332274	Peak_243991	CRD_2723	Distal_Intergenic
chr8	89336013	89336276	Peak_243992	CRD_2723	Distal_Intergenic
chr8	89338160	89338477	Peak_243993	CRD_2723	Distal_Intergenic
chr8	89345142	89345406	Peak_243994	CRD_2723	Distal_Intergenic
chr8	89349163	89349365	Peak_243995	CRD_2723	Distal_Intergenic
chr8	89355578	89355832	Peak_243996	CRD_2723	Distal_Intergenic
chr8	89356147	89356436	Peak_243997	CRD_2723	Distal_Intergenic
chr8	89357421	89357786	Peak_243998	CRD_2723	Distal_Intergenic
chr8	89359540	89359756	Peak_243999	CRD_2723	Distal_Intergenic
chr8	89370785	89371086	Peak_244000	CRD_2723	Distal_Intergenic
chr8	89371224	89371424	Peak_244001	CRD_2723	Distal_Intergenic
chr8	89372163	89372430	Peak_244002	CRD_2723	Distal_Intergenic
chr8	89380311	89380672	Peak_244003	CRD_2723	Distal_Intergenic
chr8	89385861	89386140	Peak_244004	CRD_2723	Distal_Intergenic
chr8	89386483	89386882	Peak_244005	CRD_2723	Distal_Intergenic
chr8	89386937	89387408	Peak_244006	CRD_2723	Distal_Intergenic
chr8	89387775	89388211	Peak_244007	CRD_2723	Distal_Intergenic
chr8	89388392	89388782	Peak_244008	CRD_2723	Distal_Intergenic
chr8	89393330	89393538	Peak_244009	CRD_2723	Distal_Intergenic
chr8	89399695	89399947	Peak_244010	CRD_2723	Distal_Intergenic
chr8	89407191	89407390	Peak_244011	CRD_2723	Distal_Intergenic
chr8	89417008	89417256	Peak_244012	CRD_2723	Promoter
chr8	89418604	89418858	Peak_244013	CRD_2723	Distal_Intergenic
chr8	89781072	89781398	Peak_244074	CRD_2724	Promoter
chr8	89781964	89782650	Peak_244075	CRD_2724	Promoter
chr8	89784746	89785140	Peak_244076	CRD_2724	Intron
chr8	89789856	89790198	Peak_244077	CRD_2724	Exon
chr8	89792072	89792273	Peak_244078	CRD_2725	Distal_Intergenic
chr8	89796299	89796539	Peak_244079	CRD_2725	Distal_Intergenic
chr8	89816749	89817185	Peak_244080	CRD_2725	Distal_Intergenic
chr8	89847914	89849446	Peak_244081	CRD_2725	Distal_Intergenic
chr8	89855957	89856273	Peak_244082	CRD_2725	Distal_Intergenic
chr8	89857561	89858954	Peak_244083	CRD_2725	Distal_Intergenic
chr8	89870953	89871237	Peak_244084	CRD_2725	Distal_Intergenic
chr8	89882701	89883204	Peak_244085	CRD_2725	Distal_Intergenic
chr8	89887909	89888404	Peak_244086	CRD_2725	Distal_Intergenic
chr8	89889541	89889800	Peak_244087	CRD_2725	Distal_Intergenic
chr8	89893688	89894156	Peak_244088	CRD_2725	Distal_Intergenic
chr8	89896073	89896318	Peak_244089	CRD_2725	Distal_Intergenic
chr8	89901764	89902023	Peak_244090	CRD_2725	Promoter
chr8	89902281	89902661	Peak_244091	CRD_2725	Promoter
chr8	89902902	89903601	Peak_244092	CRD_2725	Promoter
chr8	89904589	89904868	Peak_244093	CRD_2725	Promoter
chr8	89914865	89915163	Peak_244094	CRD_2725	Intron
chr8	89923196	89923422	Peak_244095	CRD_2725	Intron
chr8	89924156	89924355	Peak_244096	CRD_2725	Intron
chr8	89924844	89925285	Peak_244097	CRD_2725	Exon
chr8	89930003	89930398	Peak_244098	CRD_2725	Exon
chr8	89943402	89943655	Peak_244099	CRD_2725	Promoter
chr8	89956020	89956422	Peak_244100	CRD_2725	Promoter
chr8	89957174	89957377	Peak_244101	CRD_2725	Intron
chr8	89965922	89966121	Peak_244102	CRD_2725	Intron
chr8	89967028	89967227	Peak_244103	CRD_2725	Intron
chr8	90787606	90787876	Peak_244239	CRD_2726	Intron
chr8	90791045	90791366	Peak_244240	CRD_2726	Promoter
chr8	90791553	90792489	Peak_244241	CRD_2726	Promoter
chr8	90792748	90793020	Peak_244242	CRD_2726	Promoter
chr8	90803482	90804173	Peak_244243	CRD_2726	Intron
chr8	90805109	90805640	Peak_244244	CRD_2726	Intron
chr8	91025736	91025942	Peak_244278	CRD_2727	Intron
chr8	91033625	91034925	Peak_244279	CRD_2727	Intron
chr8	91040036	91041626	Peak_244280	CRD_2727	Promoter
chr8	91048032	91048556	Peak_244281	CRD_2727	Distal_Intergenic
chr8	91051572	91051911	Peak_244282	CRD_2727	Distal_Intergenic
chr8	91241951	91242233	Peak_244323	CRD_2728	Intron
chr8	91247842	91248041	Peak_244324	CRD_2728	Promoter
chr8	91248850	91249424	Peak_244325	CRD_2728	Promoter
chr8	91249633	91249850	Peak_244326	CRD_2728	Promoter
chr8	91459036	91459297	Peak_244362	CRD_2729	Distal_Intergenic
chr8	91469141	91469480	Peak_244363	CRD_2729	Distal_Intergenic
chr8	91477304	91477693	Peak_244364	CRD_2729	Distal_Intergenic
chr8	91480100	91480380	Peak_244365	CRD_2729	Distal_Intergenic
chr8	91485564	91485889	Peak_244366	CRD_2729	Distal_Intergenic
chr8	91787085	91787424	Peak_244423	CRD_2730	Intron
chr8	91799625	91799826	Peak_244424	CRD_2730	Intron
chr8	91800669	91800871	Peak_244425	CRD_2730	Intron
chr8	91801362	91801621	Peak_244426	CRD_2730	Intron
chr8	92061572	92063129	Peak_244468	CRD_2731	Promoter
chr8	92068340	92068539	Peak_244469	CRD_2731	Promoter
chr8	92071208	92071960	Peak_244470	CRD_2731	Promoter
chr8	92073325	92073582	Peak_244471	CRD_2731	Promoter
chr8	92075081	92075287	Peak_244472	CRD_2731	Intron
chr8	92089875	92090271	Peak_244473	CRD_2731	Intron
chr8	92095212	92096032	Peak_244474	CRD_2731	Promoter
chr8	92100728	92102958	Peak_244475	CRD_2731	Promoter
chr8	92103018	92103957	Peak_244476	CRD_2731	Promoter
chr8	94225360	94225614	Peak_244749	CRD_2732	Distal_Intergenic
chr8	94226974	94227685	Peak_244750	CRD_2732	Distal_Intergenic
chr8	94234197	94234703	Peak_244751	CRD_2732	Distal_Intergenic
chr8	94236206	94236443	Peak_244752	CRD_2732	Distal_Intergenic
chr8	94244528	94244756	Peak_244753	CRD_2732	Distal_Intergenic
chr8	94103061	94103335	Peak_244739	CRD_2732	Promoter
chr8	94103386	94103843	Peak_244740	CRD_2732	Promoter
chr8	94108809	94109008	Peak_244741	CRD_2732	Distal_Intergenic
chr8	94119846	94120622	Peak_244742	CRD_2732	Distal_Intergenic
chr8	94129507	94129848	Peak_244743	CRD_2732	Intron
chr8	94165033	94165503	Peak_244744	CRD_2732	Promoter
chr8	94169394	94169733	Peak_244745	CRD_2732	Intron
chr8	94170715	94170914	Peak_244746	CRD_2732	Exon
chr8	94195499	94195898	Peak_244747	CRD_2732	Intron
chr8	94215262	94215580	Peak_244748	CRD_2732	Promoter
chr8	96520371	96521234	Peak_244962	CRD_2733	Intron
chr8	96559398	96559885	Peak_244963	CRD_2733	Intron
chr8	96583758	96584745	Peak_244964	CRD_2733	Promoter
chr8	96589763	96590683	Peak_244965	CRD_2733	Intron
chr8	96596154	96596428	Peak_244966	CRD_2733	Intron
chr8	96768098	96768602	Peak_244978	CRD_2734	Intron
chr8	96811759	96811985	Peak_244979	CRD_2734	Intron
chr8	96812534	96813446	Peak_244980	CRD_2734	Intron
chr8	96820794	96821031	Peak_244981	CRD_2734	Intron
chr8	96893823	96894317	Peak_244991	CRD_2735	Intron
chr8	96927206	96927700	Peak_244992	CRD_2735	Intron
chr8	96927895	96929015	Peak_244993	CRD_2735	Intron
chr8	96940890	96941831	Peak_244994	CRD_2735	Intron
chr8	96958789	96959221	Peak_244995	CRD_2735	Intron
chr8	96963213	96963587	Peak_244996	CRD_2735	Intron
chr8	96979096	96980002	Peak_244997	CRD_2735	Intron
chr8	96988700	96989615	Peak_244998	CRD_2735	Intron
chr8	96989812	96990206	Peak_244999	CRD_2735	Intron
chr8	96994286	96994542	Peak_245000	CRD_2735	Intron
chr8	97045731	97046859	Peak_245001	CRD_2735	Intron
chr8	97114652	97115430	Peak_245002	CRD_2735	Intron
chr8	97116133	97116658	Peak_245003	CRD_2735	Intron
chr8	97170618	97171000	Peak_245004	CRD_2735	Distal_Intergenic
chr8	97183810	97184173	Peak_245005	CRD_2735	Distal_Intergenic
chr8	97196855	97197498	Peak_245006	CRD_2735	Distal_Intergenic
chr8	97223023	97223389	Peak_245007	CRD_2735	Distal_Intergenic
chr8	97225223	97226323	Peak_245008	CRD_2735	Distal_Intergenic
chr8	97232218	97232566	Peak_245009	CRD_2735	Distal_Intergenic
chr8	97232681	97232954	Peak_245010	CRD_2735	Distal_Intergenic
chr8	97251646	97252161	Peak_245011	CRD_2735	Distal_Intergenic
chr8	97258999	97260493	Peak_245012	CRD_2735	Distal_Intergenic
chr8	97277773	97278777	Peak_245013	CRD_2735	Promoter
chr8	97325846	97326192	Peak_245014	CRD_2735	Distal_Intergenic
chr8	97349052	97349373	Peak_245015	CRD_2735	Distal_Intergenic
chr8	97351008	97352087	Peak_245016	CRD_2735	Distal_Intergenic
chr8	97352676	97353221	Peak_245017	CRD_2735	Distal_Intergenic
chr8	97375480	97376662	Peak_245018	CRD_2735	Distal_Intergenic
chr8	97395931	97396640	Peak_245019	CRD_2735	Distal_Intergenic
chr8	97409710	97409910	Peak_245020	CRD_2735	Distal_Intergenic
chr8	97414416	97414714	Peak_245021	CRD_2735	Distal_Intergenic
chr8	97434032	97434543	Peak_245022	CRD_2735	Distal_Intergenic
chr8	97439896	97440417	Peak_245023	CRD_2735	Distal_Intergenic
chr8	97981802	97982081	Peak_245062	CRD_2736	Intron
chr8	97990909	97991567	Peak_245063	CRD_2736	Intron
chr8	97995042	97995401	Peak_245064	CRD_2736	Intron
chr8	98001743	98002447	Peak_245065	CRD_2736	Intron
chr8	98004558	98006442	Peak_245066	CRD_2736	Promoter
chr8	98825334	98826610	Peak_245093	CRD_2736	Promoter
chr8	98888980	98889556	Peak_245094	CRD_2736	Intron
chr8	98890828	98891344	Peak_245095	CRD_2736	Intron
chr8	98941062	98941467	Peak_245096	CRD_2736	Promoter
chr8	99012492	99013981	Peak_245097	CRD_2736	Promoter
chr8	99498688	99498955	Peak_245101	CRD_2736	Intron
chr8	99499224	99499481	Peak_245102	CRD_2736	Intron
chr8	99701737	99702197	Peak_245103	CRD_2736	Intron
chr8	99715213	99715459	Peak_245104	CRD_2736	Intron
chr8	99778684	99779095	Peak_245105	CRD_2736	Exon
chr8	100451632	100452515	Peak_245128	CRD_2736	Distal_Intergenic
chr8	100459260	100460198	Peak_245129	CRD_2736	Distal_Intergenic
chr8	100471480	100472658	Peak_245130	CRD_2736	Distal_Intergenic
chr8	100491323	100491526	Peak_245131	CRD_2736	Promoter
chr8	100494454	100495360	Peak_245132	CRD_2736	Promoter
chr8	97944536	97944901	Peak_245058	CRD_2736	Intron
chr8	97949710	97949984	Peak_245059	CRD_2736	Promoter
chr8	97950797	97952684	Peak_245060	CRD_2736	Promoter
chr8	97972841	97973713	Peak_245061	CRD_2736	Intron
chr8	98018309	98018516	Peak_245067	CRD_2736	Promoter
chr8	98019912	98020224	Peak_245068	CRD_2736	Promoter
chr8	98020899	98021702	Peak_245069	CRD_2736	Promoter
chr8	98022235	98022444	Peak_245070	CRD_2736	Promoter
chr8	98022520	98022843	Peak_245071	CRD_2736	Promoter
chr8	98036409	98037471	Peak_245072	CRD_2736	Exon
chr8	98045182	98046359	Peak_245073	CRD_2736	Promoter
chr8	98085639	98085918	Peak_245074	CRD_2736	Intron
chr8	98113079	98113466	Peak_245075	CRD_2736	Intron
chr8	98116422	98117988	Peak_245076	CRD_2736	Promoter
chr8	98157581	98159001	Peak_245077	CRD_2736	Promoter
chr8	98163751	98164150	Peak_245078	CRD_2736	Distal_Intergenic
chr8	98164599	98165564	Peak_245079	CRD_2736	Distal_Intergenic
chr8	98170043	98170512	Peak_245080	CRD_2736	Distal_Intergenic
chr8	98292193	98292751	Peak_245081	CRD_2736	Promoter
chr8	98293185	98293897	Peak_245082	CRD_2736	Promoter
chr8	98300852	98301054	Peak_245083	CRD_2736	Distal_Intergenic
chr8	98361717	98362304	Peak_245084	CRD_2736	Distal_Intergenic
chr8	98364601	98365172	Peak_245085	CRD_2736	Distal_Intergenic
chr8	98439572	98440368	Peak_245086	CRD_2736	Promoter
chr8	98470952	98471485	Peak_245087	CRD_2736	Intron
chr8	98518232	98518983	Peak_245088	CRD_2736	Intron
chr8	98565038	98565242	Peak_245089	CRD_2736	Intron
chr8	98566143	98566741	Peak_245090	CRD_2736	Intron
chr8	98599758	98600802	Peak_245091	CRD_2736	Promoter
chr8	98705578	98705855	Peak_245092	CRD_2736	Intron
chr8	99240763	99241504	Peak_245098	CRD_2736	Exon
chr8	99358566	99358848	Peak_245099	CRD_2736	Intron
chr8	99439944	99440627	Peak_245100	CRD_2736	Intron
chr8	99853416	99853713	Peak_245106	CRD_2736	Exon
chr8	99859721	99860700	Peak_245107	CRD_2736	Intron
chr8	99873465	99874622	Peak_245108	CRD_2736	Intron
chr8	99893216	99894506	Peak_245109	CRD_2736	Promoter
chr8	100004398	100004602	Peak_245110	CRD_2736	Promoter
chr8	100017869	100018144	Peak_245111	CRD_2736	Intron
chr8	100025139	100025393	Peak_245112	CRD_2736	Promoter
chr8	100143910	100144357	Peak_245113	CRD_2736	Promoter
chr8	100149900	100151286	Peak_245114	CRD_2736	Promoter
chr8	100158358	100159018	Peak_245115	CRD_2736	Promoter
chr8	100212679	100213272	Peak_245116	CRD_2736	Promoter
chr8	100258995	100259505	Peak_245117	CRD_2736	Promoter
chr8	100259566	100259809	Peak_245118	CRD_2736	Promoter
chr8	100308778	100311131	Peak_245119	CRD_2736	Promoter
chr8	100365293	100366330	Peak_245120	CRD_2736	Distal_Intergenic
chr8	100413307	100413703	Peak_245121	CRD_2736	Promoter
chr8	100416122	100417021	Peak_245122	CRD_2736	Promoter
chr8	100417233	100417534	Peak_245123	CRD_2736	Promoter
chr8	100426512	100426731	Peak_245124	CRD_2736	Exon
chr8	100432374	100432977	Peak_245125	CRD_2736	Promoter
chr8	100433792	100434018	Peak_245126	CRD_2736	Promoter
chr8	100437822	100438695	Peak_245127	CRD_2736	Distal_Intergenic
chr8	97505334	97505549	Peak_245026	CRD_2736	Distal_Intergenic
chr8	97507210	97507672	Peak_245027	CRD_2736	Distal_Intergenic
chr8	97553362	97554283	Peak_245028	CRD_2736	Distal_Intergenic
chr8	97559865	97560523	Peak_245029	CRD_2736	Distal_Intergenic
chr8	97563281	97563630	Peak_245030	CRD_2736	Distal_Intergenic
chr8	97565028	97565672	Peak_245031	CRD_2736	Distal_Intergenic
chr8	97582565	97582894	Peak_245032	CRD_2736	Distal_Intergenic
chr8	97595839	97596475	Peak_245033	CRD_2736	Distal_Intergenic
chr8	97597936	97598755	Peak_245034	CRD_2736	Distal_Intergenic
chr8	97607046	97607819	Peak_245035	CRD_2736	Distal_Intergenic
chr8	97637634	97637927	Peak_245036	CRD_2736	Distal_Intergenic
chr8	97643166	97644395	Peak_245037	CRD_2736	Promoter
chr8	97644922	97645690	Peak_245038	CRD_2736	Promoter
chr8	97736338	97736821	Peak_245039	CRD_2736	Distal_Intergenic
chr8	97774952	97776358	Peak_245040	CRD_2736	Promoter
chr8	97797992	97798382	Peak_245041	CRD_2736	Intron
chr8	97798543	97798816	Peak_245042	CRD_2736	Intron
chr8	97804888	97805313	Peak_245043	CRD_2736	Intron
chr8	97822052	97822316	Peak_245044	CRD_2736	Intron
chr8	97839970	97840193	Peak_245045	CRD_2736	Intron
chr8	97867977	97869163	Peak_245046	CRD_2736	Promoter
chr8	97869431	97870160	Peak_245047	CRD_2736	Promoter
chr8	97879403	97879914	Peak_245048	CRD_2736	Intron
chr8	97880692	97881984	Peak_245049	CRD_2736	Intron
chr8	97906056	97907025	Peak_245050	CRD_2736	Intron
chr8	97911925	97913118	Peak_245051	CRD_2736	Intron
chr8	97916752	97917080	Peak_245052	CRD_2736	Intron
chr8	97921083	97922143	Peak_245053	CRD_2736	Intron
chr8	97922606	97923162	Peak_245054	CRD_2736	Intron
chr8	97928808	97930103	Peak_245055	CRD_2736	Promoter
chr8	97932837	97933343	Peak_245056	CRD_2736	Promoter
chr8	97935701	97936114	Peak_245057	CRD_2736	Intron
chr8	100502139	100502749	Peak_245133	CRD_2736	Distal_Intergenic
chr8	100509548	100510870	Peak_245134	CRD_2736	Exon
chr8	100513732	100514068	Peak_245135	CRD_2736	Intron
chr8	100536421	100536858	Peak_245136	CRD_2736	Intron
chr8	100540765	100541337	Peak_245137	CRD_2736	Intron
chr8	100547478	100547765	Peak_245138	CRD_2736	Intron
chr8	100558885	100560227	Peak_245139	CRD_2736	Promoter
chr8	100563991	100564317	Peak_245140	CRD_2736	Distal_Intergenic
chr8	101036379	101036639	Peak_245158	CRD_2737	Distal_Intergenic
chr8	101051456	101052091	Peak_245159	CRD_2737	Promoter
chr8	101069460	101069735	Peak_245160	CRD_2737	Intron
chr8	101080889	101081132	Peak_245161	CRD_2737	Distal_Intergenic
chr8	101108412	101110298	Peak_245162	CRD_2737	Distal_Intergenic
chr8	101113504	101113716	Peak_245163	CRD_2737	Distal_Intergenic
chr8	101375962	101376779	Peak_245183	CRD_2737	Distal_Intergenic
chr8	101392472	101393881	Peak_245184	CRD_2737	Promoter
chr8	101500988	101501733	Peak_245185	CRD_2737	Intron
chr8	101508475	101508702	Peak_245186	CRD_2737	Intron
chr8	102745400	102745921	Peak_245251	CRD_2737	Distal_Intergenic
chr8	102752320	102752658	Peak_245252	CRD_2737	Distal_Intergenic
chr8	102754081	102754590	Peak_245253	CRD_2737	Distal_Intergenic
chr8	102767858	102768230	Peak_245254	CRD_2737	Distal_Intergenic
chr8	102770052	102770327	Peak_245255	CRD_2737	Distal_Intergenic
chr8	102783120	102783384	Peak_245256	CRD_2737	Distal_Intergenic
chr8	102789320	102789569	Peak_245257	CRD_2737	Distal_Intergenic
chr8	100720754	100721058	Peak_245144	CRD_2737	Promoter
chr8	100721748	100722942	Peak_245145	CRD_2737	Promoter
chr8	100752305	100752521	Peak_245146	CRD_2737	Promoter
chr8	100791535	100792034	Peak_245147	CRD_2737	Distal_Intergenic
chr8	100827073	100827330	Peak_245148	CRD_2737	Distal_Intergenic
chr8	100847119	100848018	Peak_245149	CRD_2737	Distal_Intergenic
chr8	100850739	100850938	Peak_245150	CRD_2737	Distal_Intergenic
chr8	100889127	100889405	Peak_245151	CRD_2737	Distal_Intergenic
chr8	100907929	100909305	Peak_245152	CRD_2737	Distal_Intergenic
chr8	100938618	100938932	Peak_245153	CRD_2737	Intron
chr8	100950212	100950872	Peak_245154	CRD_2737	Promoter
chr8	100951868	100952746	Peak_245155	CRD_2737	Promoter
chr8	100952822	100953423	Peak_245156	CRD_2737	Promoter
chr8	101026165	101026665	Peak_245157	CRD_2737	Distal_Intergenic
chr8	101118914	101119480	Peak_245164	CRD_2737	Exon
chr8	101125643	101126084	Peak_245165	CRD_2737	Promoter
chr8	101126150	101126451	Peak_245166	CRD_2737	Promoter
chr8	101126825	101127394	Peak_245167	CRD_2737	Promoter
chr8	101127542	101127750	Peak_245168	CRD_2737	Promoter
chr8	101129801	101130257	Peak_245169	CRD_2737	Promoter
chr8	101131298	101131632	Peak_245170	CRD_2737	Promoter
chr8	101136847	101137899	Peak_245171	CRD_2737	Promoter
chr8	101153806	101154078	Peak_245172	CRD_2737	Distal_Intergenic
chr8	101154994	101156336	Peak_245173	CRD_2737	Distal_Intergenic
chr8	101156953	101157161	Peak_245174	CRD_2737	Distal_Intergenic
chr8	101172683	101172946	Peak_245175	CRD_2737	Distal_Intergenic
chr8	101204430	101206829	Peak_245176	CRD_2737	Promoter
chr8	101231820	101232183	Peak_245177	CRD_2737	Distal_Intergenic
chr8	101233112	101233734	Peak_245178	CRD_2737	Distal_Intergenic
chr8	101240980	101241633	Peak_245179	CRD_2737	Distal_Intergenic
chr8	101277205	101278261	Peak_245180	CRD_2737	Distal_Intergenic
chr8	101301177	101301754	Peak_245181	CRD_2737	Distal_Intergenic
chr8	101327007	101327275	Peak_245182	CRD_2737	Distal_Intergenic
chr8	101538167	101538505	Peak_245187	CRD_2737	Intron
chr8	101602389	101603020	Peak_245188	CRD_2737	Intron
chr8	101632574	101632854	Peak_245189	CRD_2737	Promoter
chr8	101646319	101646660	Peak_245190	CRD_2737	Intron
chr8	101657953	101658215	Peak_245191	CRD_2737	Intron
chr8	101702471	101702677	Peak_245192	CRD_2737	Intron
chr8	101703004	101703221	Peak_245193	CRD_2737	Intron
chr8	101716755	101717422	Peak_245194	CRD_2737	Promoter
chr8	101721802	101722572	Peak_245195	CRD_2737	Promoter
chr8	101722631	101723056	Peak_245196	CRD_2737	Promoter
chr8	101723241	101723597	Peak_245197	CRD_2737	Intron
chr8	101733980	101734193	Peak_245198	CRD_2737	Intron
chr8	101744581	101744899	Peak_245199	CRD_2737	Intron
chr8	101758152	101758405	Peak_245200	CRD_2737	Intron
chr8	101758824	101759355	Peak_245201	CRD_2737	Intron
chr8	101763572	101763919	Peak_245202	CRD_2737	Intron
chr8	101769836	101770035	Peak_245203	CRD_2737	Intron
chr8	101770090	101770299	Peak_245204	CRD_2737	Intron
chr8	101770382	101770818	Peak_245205	CRD_2737	Intron
chr8	101774730	101774931	Peak_245206	CRD_2737	Intron
chr8	101790631	101791605	Peak_245207	CRD_2737	Promoter
chr8	101817127	101818182	Peak_245208	CRD_2737	Intron
chr8	101823303	101824487	Peak_245209	CRD_2737	Intron
chr8	101831632	101832435	Peak_245210	CRD_2737	Intron
chr8	101857266	101857486	Peak_245211	CRD_2737	Intron
chr8	101875042	101876689	Peak_245212	CRD_2737	Promoter
chr8	101883326	101883570	Peak_245213	CRD_2737	Intron
chr8	101898952	101899178	Peak_245214	CRD_2737	Intron
chr8	101995882	101996384	Peak_245215	CRD_2737	Intron
chr8	102110294	102110556	Peak_245216	CRD_2737	Intron
chr8	102122760	102123698	Peak_245217	CRD_2737	Promoter
chr8	102123758	102124006	Peak_245218	CRD_2737	Promoter
chr8	102128346	102128801	Peak_245219	CRD_2737	Promoter
chr8	102197207	102197780	Peak_245220	CRD_2737	Distal_Intergenic
chr8	102238500	102239996	Peak_245221	CRD_2737	Promoter
chr8	102272347	102272829	Peak_245222	CRD_2737	Promoter
chr8	102277228	102277511	Peak_245223	CRD_2737	Promoter
chr8	102340901	102342077	Peak_245224	CRD_2737	Intron
chr8	102351415	102351709	Peak_245225	CRD_2737	Intron
chr8	102375569	102375768	Peak_245226	CRD_2737	Intron
chr8	102383038	102383581	Peak_245227	CRD_2737	Intron
chr8	102410622	102412220	Peak_245228	CRD_2737	Promoter
chr8	102412573	102413406	Peak_245229	CRD_2737	Promoter
chr8	102457045	102457295	Peak_245230	CRD_2737	Distal_Intergenic
chr8	102479326	102479625	Peak_245231	CRD_2737	Distal_Intergenic
chr8	102528527	102529005	Peak_245232	CRD_2737	Promoter
chr8	102535540	102536189	Peak_245233	CRD_2737	Promoter
chr8	102536302	102536556	Peak_245234	CRD_2737	Promoter
chr8	102537754	102538328	Peak_245235	CRD_2737	Intron
chr8	102568062	102568293	Peak_245236	CRD_2737	Distal_Intergenic
chr8	102576764	102577083	Peak_245237	CRD_2737	Distal_Intergenic
chr8	102583376	102583868	Peak_245238	CRD_2737	Distal_Intergenic
chr8	102585188	102585729	Peak_245239	CRD_2737	Distal_Intergenic
chr8	102585796	102586053	Peak_245240	CRD_2737	Distal_Intergenic
chr8	102600442	102601713	Peak_245241	CRD_2737	Distal_Intergenic
chr8	102632531	102632795	Peak_245242	CRD_2737	Distal_Intergenic
chr8	102651835	102652157	Peak_245243	CRD_2737	Promoter
chr8	102653617	102654492	Peak_245244	CRD_2737	Promoter
chr8	102655281	102655488	Peak_245245	CRD_2737	Promoter
chr8	102655610	102655944	Peak_245246	CRD_2737	Promoter
chr8	102656079	102656463	Peak_245247	CRD_2737	Promoter
chr8	102728523	102728753	Peak_245248	CRD_2737	Distal_Intergenic
chr8	102729277	102730170	Peak_245249	CRD_2737	Distal_Intergenic
chr8	102734750	102735154	Peak_245250	CRD_2737	Distal_Intergenic
chr8	102918117	102918365	Peak_245273	CRD_2738	Intron
chr8	102919113	102919436	Peak_245274	CRD_2738	Intron
chr8	102923665	102923999	Peak_245275	CRD_2738	Promoter
chr8	102954622	102954980	Peak_245276	CRD_2738	Intron
chr8	102956471	102956688	Peak_245277	CRD_2738	Intron
chr8	102961268	102962649	Peak_245278	CRD_2738	Intron
chr8	102968063	102968954	Peak_245279	CRD_2738	Intron
chr8	102976650	102976888	Peak_245280	CRD_2738	Promoter
chr8	102976962	102977285	Peak_245281	CRD_2738	Promoter
chr8	102978380	102979310	Peak_245282	CRD_2738	Promoter
chr8	102979545	102980040	Peak_245283	CRD_2738	Promoter
chr8	103020173	103021679	Peak_245284	CRD_2738	Promoter
chr8	103037877	103038397	Peak_245285	CRD_2738	Intron
chr8	103073697	103074517	Peak_245286	CRD_2738	Distal_Intergenic
chr8	103105096	103105723	Peak_245287	CRD_2738	Distal_Intergenic
chr8	103105793	103106455	Peak_245288	CRD_2738	Distal_Intergenic
chr8	103108841	103109584	Peak_245289	CRD_2738	Distal_Intergenic
chr8	103111525	103111793	Peak_245290	CRD_2738	Distal_Intergenic
chr8	103114790	103115027	Peak_245291	CRD_2738	Distal_Intergenic
chr8	103120437	103120657	Peak_245292	CRD_2738	Promoter
chr8	102807918	102808172	Peak_245260	CRD_2738	Promoter
chr8	102808273	102808828	Peak_245261	CRD_2738	Promoter
chr8	102808906	102809116	Peak_245262	CRD_2738	Promoter
chr8	102810844	102811328	Peak_245263	CRD_2738	Distal_Intergenic
chr8	102814607	102815110	Peak_245264	CRD_2738	Distal_Intergenic
chr8	102862559	102863391	Peak_245265	CRD_2738	Promoter
chr8	102863704	102864528	Peak_245266	CRD_2738	Promoter
chr8	102864594	102865033	Peak_245267	CRD_2738	Promoter
chr8	102877154	102877737	Peak_245268	CRD_2738	Promoter
chr8	102894179	102895382	Peak_245269	CRD_2738	Promoter
chr8	102902703	102903330	Peak_245270	CRD_2738	Promoter
chr8	102909473	102910474	Peak_245271	CRD_2738	Intron
chr8	102913798	102914076	Peak_245272	CRD_2738	Intron
chr8	103124880	103125440	Peak_245293	CRD_2739	Intron
chr8	103132233	103133104	Peak_245294	CRD_2739	Exon
chr8	103133665	103134678	Peak_245295	CRD_2739	Intron
chr8	103138830	103139368	Peak_245296	CRD_2739	Promoter
chr8	103140010	103140360	Peak_245297	CRD_2739	Promoter
chr8	103140492	103140791	Peak_245298	CRD_2739	Promoter
chr8	103141371	103141680	Peak_245299	CRD_2739	Promoter
chr8	103156443	103157051	Peak_245303	CRD_2740	Promoter
chr8	103165724	103166246	Peak_245304	CRD_2740	Exon
chr8	103166375	103166830	Peak_245305	CRD_2740	Intron
chr8	103171694	103172463	Peak_245306	CRD_2740	Promoter
chr8	103142709	103143449	Peak_245300	CRD_2740	Promoter
chr8	103151829	103152849	Peak_245301	CRD_2740	Promoter
chr8	103153453	103154396	Peak_245302	CRD_2740	Promoter
chr8	103173777	103174770	Peak_245307	CRD_2740	Promoter
chr8	103179819	103180859	Peak_245308	CRD_2740	Intron
chr8	103796461	103797394	Peak_245391	CRD_2741	Intron
chr8	103805391	103805625	Peak_245392	CRD_2741	Intron
chr8	103814967	103815218	Peak_245393	CRD_2741	Intron
chr8	103823156	103823355	Peak_245394	CRD_2741	Intron
chr8	103833240	103833480	Peak_245395	CRD_2741	Intron
chr8	103833532	103833738	Peak_245396	CRD_2741	Intron
chr8	103840596	103840834	Peak_245397	CRD_2742	Intron
chr8	103843619	103843851	Peak_245398	CRD_2742	Intron
chr8	103850094	103850516	Peak_245399	CRD_2742	Intron
chr8	103851803	103852060	Peak_245400	CRD_2742	Intron
chr8	103855605	103855804	Peak_245401	CRD_2742	Intron
chr8	103949919	103950289	Peak_245423	CRD_2743	Intron
chr8	103950342	103950653	Peak_245424	CRD_2743	Intron
chr8	103961024	103961269	Peak_245425	CRD_2743	Exon
chr8	103961331	103962048	Peak_245426	CRD_2743	Intron
chr8	103976947	103977152	Peak_245427	CRD_2743	Exon
chr8	103982645	103983054	Peak_245428	CRD_2744	Intron
chr8	104009755	104011455	Peak_245429	CRD_2744	Intron
chr8	104020523	104021049	Peak_245430	CRD_2744	Intron
chr8	104033356	104033695	Peak_245431	CRD_2744	Intron
chr8	104033760	104034792	Peak_245432	CRD_2744	Intron
chr8	104035088	104035319	Peak_245433	CRD_2744	Intron
chr8	104038735	104039372	Peak_245434	CRD_2744	Intron
chr8	104040255	104040540	Peak_245435	CRD_2744	Intron
chr8	104045966	104046284	Peak_245436	CRD_2744	Intron
chr8	104054024	104054483	Peak_245437	CRD_2744	Intron
chr8	104054872	104055171	Peak_245438	CRD_2744	Intron
chr8	104056668	104056955	Peak_245439	CRD_2744	Intron
chr8	104062103	104062485	Peak_245440	CRD_2744	Intron
chr8	104064640	104065590	Peak_245441	CRD_2744	Intron
chr8	104068293	104068825	Peak_245442	CRD_2744	Exon
chr8	104074735	104076040	Peak_245443	CRD_2744	Intron
chr8	104081489	104081688	Peak_245444	CRD_2744	Intron
chr8	104081755	104081968	Peak_245445	CRD_2744	Intron
chr8	104091436	104091688	Peak_245446	CRD_2744	Intron
chr8	104097060	104098039	Peak_245447	CRD_2744	Intron
chr8	104100843	104101090	Peak_245448	CRD_2744	Intron
chr8	104106856	104107113	Peak_245449	CRD_2744	Intron
chr8	104109842	104110050	Peak_245450	CRD_2744	Intron
chr8	104110627	104110835	Peak_245451	CRD_2744	Intron
chr8	104115665	104115942	Peak_245452	CRD_2744	Intron
chr8	104123831	104124258	Peak_245453	CRD_2744	Intron
chr8	104124368	104124609	Peak_245454	CRD_2744	Intron
chr8	104130012	104130869	Peak_245455	CRD_2744	Intron
chr8	104143557	104143882	Peak_245456	CRD_2744	Intron
chr8	104587932	104588449	Peak_245521	CRD_2745	Promoter
chr8	104588517	104590113	Peak_245522	CRD_2745	Promoter
chr8	104621292	104621492	Peak_245523	CRD_2745	Intron
chr8	104630855	104631170	Peak_245524	CRD_2745	Intron
chr8	104643137	104643353	Peak_245525	CRD_2745	Intron
chr8	104656108	104656506	Peak_245526	CRD_2745	Intron
chr8	104738021	104738571	Peak_245538	CRD_2746	Intron
chr8	104759346	104760284	Peak_245539	CRD_2746	Intron
chr8	104765891	104766105	Peak_245540	CRD_2746	Intron
chr8	104768766	104769008	Peak_245541	CRD_2746	Intron
chr8	104776804	104777142	Peak_245542	CRD_2746	Intron
chr8	104777315	104777877	Peak_245543	CRD_2746	Intron
chr8	104787594	104789372	Peak_245544	CRD_2746	Intron
chr8	104797650	104797860	Peak_245545	CRD_2746	Intron
chr8	104814882	104815248	Peak_245546	CRD_2746	Intron
chr8	104832889	104833259	Peak_245547	CRD_2746	Intron
chr8	104842805	104843110	Peak_245548	CRD_2746	Intron
chr8	104851761	104852114	Peak_245549	CRD_2746	Intron
chr8	105394452	105394834	Peak_245625	CRD_2747	Intron
chr8	105400772	105401039	Peak_245626	CRD_2747	Intron
chr8	105401728	105402251	Peak_245627	CRD_2747	Intron
chr8	105408619	105409376	Peak_245628	CRD_2747	Intron
chr8	105464922	105465209	Peak_245638	CRD_2748	Intron
chr8	105474836	105475095	Peak_245639	CRD_2748	Intron
chr8	105475181	105475631	Peak_245640	CRD_2748	Intron
chr8	105478907	105479110	Peak_245641	CRD_2748	Intron
chr8	105491657	105491982	Peak_245642	CRD_2748	Intron
chr8	105500051	105500464	Peak_245643	CRD_2748	Intron
chr8	106073894	106074500	Peak_245751	CRD_2749	Distal_Intergenic
chr8	106079498	106079835	Peak_245752	CRD_2749	Distal_Intergenic
chr8	106081732	106082005	Peak_245753	CRD_2749	Distal_Intergenic
chr8	106082260	106083671	Peak_245754	CRD_2749	Distal_Intergenic
chr8	106086834	106087493	Peak_245755	CRD_2749	Distal_Intergenic
chr8	106095102	106095446	Peak_245756	CRD_2749	Distal_Intergenic
chr8	106096351	106096841	Peak_245757	CRD_2749	Distal_Intergenic
chr8	106102176	106102473	Peak_245758	CRD_2749	Distal_Intergenic
chr8	106107986	106108633	Peak_245759	CRD_2749	Distal_Intergenic
chr8	106119420	106119692	Peak_245760	CRD_2749	Distal_Intergenic
chr8	106120615	106120963	Peak_245761	CRD_2749	Distal_Intergenic
chr8	106121120	106121341	Peak_245762	CRD_2749	Distal_Intergenic
chr8	106123011	106123339	Peak_245763	CRD_2749	Distal_Intergenic
chr8	106129449	106129838	Peak_245764	CRD_2749	Distal_Intergenic
chr8	106131301	106131510	Peak_245765	CRD_2749	Distal_Intergenic
chr8	106329781	106330469	Peak_245797	CRD_2750	Distal_Intergenic
chr8	106341923	106342130	Peak_245798	CRD_2750	Distal_Intergenic
chr8	106348161	106348401	Peak_245799	CRD_2750	Distal_Intergenic
chr8	106348728	106349187	Peak_245800	CRD_2750	Distal_Intergenic
chr8	106358472	106358802	Peak_245801	CRD_2750	Promoter
chr8	106372579	106372787	Peak_245802	CRD_2751	Intron
chr8	106397806	106398925	Peak_245803	CRD_2751	Intron
chr8	106399502	106399817	Peak_245804	CRD_2751	Intron
chr8	106412782	106413185	Peak_245805	CRD_2751	Intron
chr8	106417608	106418007	Peak_245806	CRD_2751	Intron
chr8	106418836	106419767	Peak_245807	CRD_2751	Intron
chr8	106423739	106423981	Peak_245808	CRD_2751	Intron
chr8	106580227	106580485	Peak_245843	CRD_2752	Promoter
chr8	106580565	106580797	Peak_245844	CRD_2752	Promoter
chr8	106580956	106581170	Peak_245845	CRD_2752	Promoter
chr8	106582824	106583078	Peak_245846	CRD_2752	Promoter
chr8	106507646	106508004	Peak_245829	CRD_2752	Intron
chr8	106521656	106522153	Peak_245830	CRD_2752	Intron
chr8	106524836	106525096	Peak_245831	CRD_2752	Intron
chr8	106528692	106528974	Peak_245832	CRD_2752	Intron
chr8	106529761	106530536	Peak_245833	CRD_2752	Intron
chr8	106546192	106546434	Peak_245834	CRD_2752	Intron
chr8	106547986	106548185	Peak_245835	CRD_2752	Intron
chr8	106556423	106557027	Peak_245836	CRD_2752	Intron
chr8	106567280	106567479	Peak_245837	CRD_2752	Intron
chr8	106567760	106567959	Peak_245838	CRD_2752	Intron
chr8	106568341	106568946	Peak_245839	CRD_2752	Intron
chr8	106574554	106574754	Peak_245840	CRD_2752	Intron
chr8	106576588	106576877	Peak_245841	CRD_2752	Intron
chr8	106579495	106579694	Peak_245842	CRD_2752	Promoter
chr8	106591823	106592475	Peak_245847	CRD_2752	Intron
chr8	106594477	106595067	Peak_245848	CRD_2752	Intron
chr8	106606897	106607354	Peak_245849	CRD_2752	Intron
chr8	106619325	106619801	Peak_245850	CRD_2752	Promoter
chr8	106619942	106620304	Peak_245851	CRD_2752	Promoter
chr8	106630161	106630377	Peak_245852	CRD_2752	Intron
chr8	106630599	106631230	Peak_245853	CRD_2752	Intron
chr8	106640897	106641541	Peak_245854	CRD_2752	Intron
chr8	106641606	106641973	Peak_245855	CRD_2752	Intron
chr8	106651729	106651990	Peak_245856	CRD_2752	Intron
chr8	106657084	106657986	Peak_245857	CRD_2752	Promoter
chr8	106658404	106658911	Peak_245858	CRD_2752	Promoter
chr8	106678297	106678627	Peak_245859	CRD_2752	Intron
chr8	106678994	106679242	Peak_245860	CRD_2752	Exon
chr8	106679536	106679975	Peak_245861	CRD_2752	Promoter
chr8	106689975	106690277	Peak_245862	CRD_2752	Intron
chr8	106698447	106698844	Peak_245863	CRD_2752	Promoter
chr8	106699630	106699829	Peak_245864	CRD_2752	Promoter
chr8	106700462	106700664	Peak_245865	CRD_2752	Promoter
chr8	106704946	106705908	Peak_245866	CRD_2752	Promoter
chr8	106725528	106726543	Peak_245867	CRD_2752	Promoter
chr8	106736489	106736735	Peak_245868	CRD_2752	Intron
chr8	106737999	106738198	Peak_245869	CRD_2752	Promoter
chr8	106745548	106745778	Peak_245870	CRD_2752	Intron
chr8	106757909	106758345	Peak_245871	CRD_2752	Exon
chr8	106762933	106763574	Peak_245872	CRD_2752	Intron
chr8	106765156	106765807	Peak_245873	CRD_2752	Intron
chr8	106772661	106773297	Peak_245874	CRD_2752	Promoter
chr8	106784990	106785744	Peak_245875	CRD_2752	Distal_Intergenic
chr8	106785834	106786752	Peak_245876	CRD_2752	Distal_Intergenic
chr8	106795318	106795526	Peak_245877	CRD_2752	Distal_Intergenic
chr8	106807640	106807859	Peak_245878	CRD_2752	Distal_Intergenic
chr8	106819625	106819829	Peak_245879	CRD_2752	Distal_Intergenic
chr8	106833132	106833770	Peak_245880	CRD_2752	Distal_Intergenic
chr8	106837752	106838099	Peak_245881	CRD_2752	Distal_Intergenic
chr8	107223009	107223772	Peak_245937	CRD_2753	Distal_Intergenic
chr8	107228845	107229503	Peak_245938	CRD_2753	Distal_Intergenic
chr8	107248315	107248562	Peak_245939	CRD_2753	Exon
chr8	107250642	107250961	Peak_245940	CRD_2753	Exon
chr8	107338909	107339818	Peak_245954	CRD_2754	Promoter
chr8	107358056	107358806	Peak_245955	CRD_2754	Intron
chr8	107370927	107371562	Peak_245956	CRD_2754	Intron
chr8	107371864	107372104	Peak_245957	CRD_2754	Intron
chr8	107313816	107314130	Peak_245949	CRD_2754	Intron
chr8	107318660	107319008	Peak_245950	CRD_2754	Promoter
chr8	107322520	107322930	Peak_245951	CRD_2754	Promoter
chr8	107331627	107332179	Peak_245952	CRD_2754	Intron
chr8	107332334	107332767	Peak_245953	CRD_2754	Intron
chr8	107787516	107787720	Peak_246020	CRD_2755	Distal_Intergenic
chr8	107795517	107795801	Peak_246021	CRD_2755	Distal_Intergenic
chr8	107798528	107798727	Peak_246022	CRD_2755	Distal_Intergenic
chr8	107799757	107799988	Peak_246023	CRD_2755	Distal_Intergenic
chr8	107804009	107804250	Peak_246024	CRD_2755	Distal_Intergenic
chr8	107807006	107807245	Peak_246025	CRD_2755	Distal_Intergenic
chr8	107813436	107814171	Peak_246026	CRD_2756	Distal_Intergenic
chr8	107822200	107822970	Peak_246027	CRD_2756	Distal_Intergenic
chr8	107823060	107823433	Peak_246028	CRD_2756	Distal_Intergenic
chr8	107829584	107830363	Peak_246029	CRD_2756	Distal_Intergenic
chr8	107835873	107836090	Peak_246030	CRD_2757	Distal_Intergenic
chr8	107836713	107836921	Peak_246031	CRD_2757	Distal_Intergenic
chr8	107837065	107837322	Peak_246032	CRD_2757	Distal_Intergenic
chr8	107846543	107846792	Peak_246033	CRD_2757	Distal_Intergenic
chr8	107848321	107848620	Peak_246034	CRD_2757	Distal_Intergenic
chr8	107851667	107852307	Peak_246035	CRD_2757	Distal_Intergenic
chr8	107856868	107857642	Peak_246036	CRD_2757	Distal_Intergenic
chr8	107857698	107857948	Peak_246037	CRD_2757	Distal_Intergenic
chr8	107869998	107870261	Peak_246038	CRD_2757	Distal_Intergenic
chr8	107871341	107871540	Peak_246039	CRD_2757	Distal_Intergenic
chr8	107876325	107876684	Peak_246040	CRD_2757	Distal_Intergenic
chr8	107880743	107881055	Peak_246041	CRD_2757	Distal_Intergenic
chr8	107896902	107897128	Peak_246042	CRD_2757	Exon
chr8	107898789	107899211	Peak_246043	CRD_2757	Exon
chr8	107908269	107908801	Peak_246044	CRD_2757	Intron
chr8	107922624	107923000	Peak_246045	CRD_2757	Intron
chr8	107928354	107928560	Peak_246046	CRD_2757	Intron
chr8	107933374	107933573	Peak_246047	CRD_2757	Intron
chr8	107940407	107940813	Peak_246048	CRD_2757	Intron
chr8	107940866	107941301	Peak_246049	CRD_2757	Intron
chr8	108480270	108481108	Peak_246127	CRD_2758	Intron
chr8	108488810	108489058	Peak_246128	CRD_2758	Distal_Intergenic
chr8	108495492	108495944	Peak_246129	CRD_2758	Distal_Intergenic
chr8	108496268	108496819	Peak_246130	CRD_2758	Distal_Intergenic
chr8	108497076	108497636	Peak_246131	CRD_2758	Distal_Intergenic
chr8	108497697	108497966	Peak_246132	CRD_2758	Distal_Intergenic
chr8	108506692	108507020	Peak_246133	CRD_2758	Distal_Intergenic
chr8	108507162	108507479	Peak_246134	CRD_2758	Distal_Intergenic
chr8	108511755	108512307	Peak_246135	CRD_2758	Distal_Intergenic
chr8	108512721	108513118	Peak_246136	CRD_2758	Distal_Intergenic
chr8	108513171	108513720	Peak_246137	CRD_2758	Distal_Intergenic
chr8	108524422	108525053	Peak_246138	CRD_2758	Distal_Intergenic
chr8	108527241	108527515	Peak_246139	CRD_2758	Distal_Intergenic
chr8	108530347	108531403	Peak_246140	CRD_2758	Distal_Intergenic
chr8	108555318	108556271	Peak_246141	CRD_2758	Distal_Intergenic
chr8	108566516	108566766	Peak_246142	CRD_2758	Distal_Intergenic
chr8	108567360	108567559	Peak_246143	CRD_2758	Distal_Intergenic
chr8	108576443	108577074	Peak_246144	CRD_2758	Distal_Intergenic
chr8	108850563	108850824	Peak_246189	CRD_2759	Distal_Intergenic
chr8	108858920	108859201	Peak_246190	CRD_2759	Distal_Intergenic
chr8	108864298	108865004	Peak_246191	CRD_2759	Distal_Intergenic
chr8	108867311	108868087	Peak_246192	CRD_2759	Distal_Intergenic
chr8	108880780	108881013	Peak_246193	CRD_2759	Distal_Intergenic
chr8	108881959	108882537	Peak_246194	CRD_2759	Distal_Intergenic
chr8	108889937	108890662	Peak_246195	CRD_2759	Distal_Intergenic
chr8	108890718	108891195	Peak_246196	CRD_2759	Distal_Intergenic
chr8	108898223	108898551	Peak_246197	CRD_2759	Intron
chr8	108901777	108901976	Peak_246198	CRD_2759	Intron
chr8	108909764	108910093	Peak_246199	CRD_2759	Intron
chr8	108918016	108919115	Peak_246200	CRD_2759	Promoter
chr8	108928628	108929029	Peak_246201	CRD_2759	Intron
chr8	108929457	108929912	Peak_246202	CRD_2759	Intron
chr8	108937777	108937987	Peak_246203	CRD_2759	Intron
chr8	108938219	108938599	Peak_246204	CRD_2759	Intron
chr8	108938724	108939165	Peak_246205	CRD_2759	Intron
chr8	108939956	108940363	Peak_246206	CRD_2759	Intron
chr8	108941338	108941592	Peak_246207	CRD_2759	Intron
chr8	108942409	108942641	Peak_246208	CRD_2760	Intron
chr8	108948727	108949133	Peak_246209	CRD_2760	Intron
chr8	108952760	108953517	Peak_246210	CRD_2760	Intron
chr8	108970372	108970779	Peak_246211	CRD_2760	Intron
chr8	108976831	108977251	Peak_246212	CRD_2760	Intron
chr8	108990191	108990390	Peak_246213	CRD_2760	Intron
chr8	108991274	108991587	Peak_246214	CRD_2760	Intron
chr8	108992123	108992538	Peak_246215	CRD_2760	Intron
chr8	108996192	108996393	Peak_246216	CRD_2760	Intron
chr8	109003783	109004410	Peak_246217	CRD_2760	Intron
chr8	109005384	109005583	Peak_246218	CRD_2760	Intron
chr8	109006587	109007225	Peak_246219	CRD_2760	Intron
chr8	109013647	109014664	Peak_246220	CRD_2760	Intron
chr8	109026022	109026351	Peak_246221	CRD_2760	Intron
chr8	109036004	109036355	Peak_246222	CRD_2760	Intron
chr8	109620444	109620878	Peak_246301	CRD_2761	Intron
chr8	109626318	109626877	Peak_246302	CRD_2761	Intron
chr8	109627480	109627940	Peak_246303	CRD_2761	Intron
chr8	109632338	109632599	Peak_246304	CRD_2761	Intron
chr8	109632706	109633371	Peak_246305	CRD_2761	Intron
chr8	109639455	109639934	Peak_246306	CRD_2761	Intron
chr8	109570077	109571071	Peak_246292	CRD_2761	Exon
chr8	109575650	109576320	Peak_246293	CRD_2761	Exon
chr8	109578388	109579426	Peak_246294	CRD_2761	Promoter
chr8	109586034	109586798	Peak_246295	CRD_2761	Promoter
chr8	109589159	109590366	Peak_246296	CRD_2761	Promoter
chr8	109594181	109594395	Peak_246297	CRD_2761	Intron
chr8	109602967	109603939	Peak_246298	CRD_2761	Promoter
chr8	109604590	109604879	Peak_246299	CRD_2761	Promoter
chr8	109607875	109608279	Peak_246300	CRD_2761	Promoter
chr8	109643685	109644464	Peak_246307	CRD_2761	Promoter
chr8	109644940	109645794	Peak_246308	CRD_2761	Promoter
chr8	110938246	110938572	Peak_246556	CRD_2762	Intron
chr8	110943867	110944124	Peak_246557	CRD_2762	Intron
chr8	110948332	110948574	Peak_246558	CRD_2762	Intron
chr8	110949223	110949488	Peak_246559	CRD_2762	Intron
chr8	110949913	110950207	Peak_246560	CRD_2762	Intron
chr8	110958088	110958638	Peak_246561	CRD_2762	Intron
chr8	110958702	110958953	Peak_246562	CRD_2762	Intron
chr8	110959737	110960048	Peak_246563	CRD_2762	Intron
chr8	110960163	110960607	Peak_246564	CRD_2762	Intron
chr8	110960846	110961110	Peak_246565	CRD_2762	Intron
chr8	110961445	110961796	Peak_246566	CRD_2762	Intron
chr8	110970406	110970780	Peak_246567	CRD_2762	Intron
chr8	110971168	110971572	Peak_246568	CRD_2762	Intron
chr8	110971843	110972319	Peak_246569	CRD_2762	Intron
chr8	110976989	110977388	Peak_246570	CRD_2762	Intron
chr8	110980749	110981013	Peak_246571	CRD_2762	Intron
chr8	110982606	110983645	Peak_246572	CRD_2762	Exon
chr8	110987629	110987828	Peak_246573	CRD_2762	Intron
chr8	110989813	110990353	Peak_246574	CRD_2762	Intron
chr8	110996012	110996532	Peak_246575	CRD_2762	Intron
chr8	110996635	110997782	Peak_246576	CRD_2762	Intron
chr8	111004368	111004568	Peak_246577	CRD_2762	Intron
chr8	111005404	111005782	Peak_246578	CRD_2762	Exon
chr8	111005832	111006092	Peak_246579	CRD_2762	Intron
chr8	111006305	111006693	Peak_246580	CRD_2762	Intron
chr8	111009748	111010095	Peak_246581	CRD_2762	Intron
chr8	111012055	111012712	Peak_246582	CRD_2762	Intron
chr8	111018764	111019051	Peak_246583	CRD_2762	Intron
chr8	111019939	111020694	Peak_246584	CRD_2762	Intron
chr8	111021034	111021478	Peak_246585	CRD_2762	Intron
chr8	111022410	111022835	Peak_246586	CRD_2762	Intron
chr8	111027302	111027940	Peak_246587	CRD_2762	Promoter
chr8	111030371	111030690	Peak_246588	CRD_2762	Promoter
chr8	111037595	111037878	Peak_246589	CRD_2763	Distal_Intergenic
chr8	111041936	111042176	Peak_246590	CRD_2763	Distal_Intergenic
chr8	111043658	111044287	Peak_246591	CRD_2763	Distal_Intergenic
chr8	111049295	111049496	Peak_246592	CRD_2763	Distal_Intergenic
chr8	111053749	111054045	Peak_246593	CRD_2763	Distal_Intergenic
chr8	111327382	111327581	Peak_246648	CRD_2764	Distal_Intergenic
chr8	111333121	111333357	Peak_246649	CRD_2764	Distal_Intergenic
chr8	111344235	111344434	Peak_246650	CRD_2764	Distal_Intergenic
chr8	111350645	111351036	Peak_246651	CRD_2764	Distal_Intergenic
chr8	111365899	111366116	Peak_246655	CRD_2765	Distal_Intergenic
chr8	111368777	111369107	Peak_246656	CRD_2765	Distal_Intergenic
chr8	111379444	111379695	Peak_246657	CRD_2765	Promoter
chr8	111381992	111382213	Peak_246658	CRD_2765	Promoter
chr8	111389181	111389380	Peak_246659	CRD_2765	Intron
chr8	112081296	112081587	Peak_246814	CRD_2766	Distal_Intergenic
chr8	112087790	112088006	Peak_246815	CRD_2766	Distal_Intergenic
chr8	112088862	112089624	Peak_246816	CRD_2766	Distal_Intergenic
chr8	112090206	112090410	Peak_246817	CRD_2766	Distal_Intergenic
chr8	112096205	112096867	Peak_246818	CRD_2766	Distal_Intergenic
chr8	112097310	112098027	Peak_246819	CRD_2766	Distal_Intergenic
chr8	112100469	112100691	Peak_246820	CRD_2766	Distal_Intergenic
chr8	112110874	112111142	Peak_246821	CRD_2766	Distal_Intergenic
chr8	112113110	112113411	Peak_246822	CRD_2766	Distal_Intergenic
chr8	112123661	112124003	Peak_246823	CRD_2766	Distal_Intergenic
chr8	112127353	112127759	Peak_246824	CRD_2766	Distal_Intergenic
chr8	112131922	112132121	Peak_246825	CRD_2766	Distal_Intergenic
chr8	112139862	112140320	Peak_246826	CRD_2766	Distal_Intergenic
chr8	112144667	112144871	Peak_246827	CRD_2766	Distal_Intergenic
chr8	112157345	112157609	Peak_246828	CRD_2766	Distal_Intergenic
chr8	112161311	112161750	Peak_246829	CRD_2766	Distal_Intergenic
chr8	112177313	112177909	Peak_246830	CRD_2766	Distal_Intergenic
chr8	112396233	112396687	Peak_246867	CRD_2767	Intron
chr8	112406433	112406652	Peak_246868	CRD_2767	Exon
chr8	112407151	112407668	Peak_246869	CRD_2767	Intron
chr8	112412516	112412715	Peak_246870	CRD_2767	Intron
chr8	112484851	112485050	Peak_246886	CRD_2768	Intron
chr8	112489295	112489495	Peak_246887	CRD_2768	Intron
chr8	112491368	112491875	Peak_246888	CRD_2768	Intron
chr8	112507784	112508686	Peak_246889	CRD_2768	Intron
chr8	112588313	112588855	Peak_246907	CRD_2769	Intron
chr8	112591040	112591880	Peak_246908	CRD_2769	Intron
chr8	112601810	112602097	Peak_246909	CRD_2769	Intron
chr8	112608519	112608806	Peak_246910	CRD_2769	Intron
chr8	112610176	112610461	Peak_246911	CRD_2769	Intron
chr8	112618581	112618780	Peak_246912	CRD_2769	Intron
chr8	112918995	112919279	Peak_246971	CRD_2770	Intron
chr8	112927192	112927610	Peak_246972	CRD_2770	Intron
chr8	112931932	112932260	Peak_246973	CRD_2770	Intron
chr8	112933506	112933898	Peak_246974	CRD_2770	Intron
chr8	113389472	113390369	Peak_247064	CRD_2771	Intron
chr8	113401397	113402105	Peak_247065	CRD_2771	Intron
chr8	113404608	113404898	Peak_247066	CRD_2771	Intron
chr8	113420610	113420837	Peak_247067	CRD_2771	Intron
chr8	113665624	113665847	Peak_247128	CRD_2772	Distal_Intergenic
chr8	113667182	113667577	Peak_247129	CRD_2772	Distal_Intergenic
chr8	113671979	113672198	Peak_247130	CRD_2772	Distal_Intergenic
chr8	113679793	113680457	Peak_247131	CRD_2772	Distal_Intergenic
chr8	113437154	113437353	Peak_247071	CRD_2772	Promoter
chr8	113437574	113438441	Peak_247072	CRD_2772	Promoter
chr8	113448398	113448610	Peak_247073	CRD_2772	Distal_Intergenic
chr8	113448863	113449062	Peak_247074	CRD_2772	Distal_Intergenic
chr8	113449274	113449680	Peak_247075	CRD_2772	Distal_Intergenic
chr8	113449987	113450796	Peak_247076	CRD_2772	Distal_Intergenic
chr8	113455060	113455334	Peak_247077	CRD_2772	Distal_Intergenic
chr8	113455529	113455977	Peak_247078	CRD_2772	Distal_Intergenic
chr8	113456181	113456511	Peak_247079	CRD_2772	Distal_Intergenic
chr8	113458694	113459275	Peak_247080	CRD_2772	Distal_Intergenic
chr8	113466324	113467004	Peak_247081	CRD_2772	Distal_Intergenic
chr8	113467181	113467419	Peak_247082	CRD_2772	Distal_Intergenic
chr8	113482084	113482390	Peak_247083	CRD_2772	Distal_Intergenic
chr8	113482444	113483456	Peak_247084	CRD_2772	Distal_Intergenic
chr8	113483913	113484114	Peak_247085	CRD_2772	Distal_Intergenic
chr8	113491187	113491386	Peak_247086	CRD_2772	Distal_Intergenic
chr8	113491810	113492014	Peak_247087	CRD_2772	Distal_Intergenic
chr8	113492169	113492476	Peak_247088	CRD_2772	Distal_Intergenic
chr8	113503544	113503809	Peak_247089	CRD_2772	Distal_Intergenic
chr8	113507773	113508031	Peak_247090	CRD_2772	Distal_Intergenic
chr8	113508587	113508933	Peak_247091	CRD_2772	Distal_Intergenic
chr8	113509190	113509440	Peak_247092	CRD_2772	Distal_Intergenic
chr8	113509719	113510211	Peak_247093	CRD_2772	Distal_Intergenic
chr8	113515795	113517244	Peak_247094	CRD_2772	Distal_Intergenic
chr8	113522183	113522736	Peak_247095	CRD_2772	Distal_Intergenic
chr8	113527770	113528029	Peak_247096	CRD_2772	Distal_Intergenic
chr8	113528249	113528462	Peak_247097	CRD_2772	Distal_Intergenic
chr8	113528990	113529254	Peak_247098	CRD_2772	Distal_Intergenic
chr8	113530325	113530530	Peak_247099	CRD_2772	Distal_Intergenic
chr8	113530749	113531063	Peak_247100	CRD_2772	Distal_Intergenic
chr8	113536037	113536236	Peak_247101	CRD_2772	Distal_Intergenic
chr8	113538750	113538966	Peak_247102	CRD_2772	Distal_Intergenic
chr8	113547326	113547527	Peak_247103	CRD_2772	Distal_Intergenic
chr8	113553109	113553317	Peak_247104	CRD_2772	Distal_Intergenic
chr8	113558256	113558493	Peak_247105	CRD_2772	Distal_Intergenic
chr8	113559453	113559713	Peak_247106	CRD_2772	Distal_Intergenic
chr8	113565391	113565931	Peak_247107	CRD_2772	Distal_Intergenic
chr8	113565963	113566205	Peak_247108	CRD_2772	Distal_Intergenic
chr8	113570818	113571203	Peak_247109	CRD_2772	Distal_Intergenic
chr8	113571273	113571691	Peak_247110	CRD_2772	Distal_Intergenic
chr8	113572015	113572263	Peak_247111	CRD_2772	Distal_Intergenic
chr8	113572687	113573229	Peak_247112	CRD_2772	Distal_Intergenic
chr8	113579083	113579444	Peak_247113	CRD_2772	Distal_Intergenic
chr8	113601625	113602670	Peak_247114	CRD_2772	Promoter
chr8	113607595	113607798	Peak_247115	CRD_2772	Intron
chr8	113608169	113608377	Peak_247116	CRD_2772	Intron
chr8	113608847	113609130	Peak_247117	CRD_2772	Intron
chr8	113613214	113613765	Peak_247118	CRD_2772	Promoter
chr8	113615156	113615355	Peak_247119	CRD_2772	Promoter
chr8	113620983	113621311	Peak_247120	CRD_2772	Distal_Intergenic
chr8	113622734	113622974	Peak_247121	CRD_2772	Distal_Intergenic
chr8	113623377	113623586	Peak_247122	CRD_2772	Distal_Intergenic
chr8	113635549	113636382	Peak_247123	CRD_2772	Distal_Intergenic
chr8	113643868	113644786	Peak_247124	CRD_2772	Distal_Intergenic
chr8	113653189	113653473	Peak_247125	CRD_2772	Distal_Intergenic
chr8	113662466	113662665	Peak_247126	CRD_2772	Distal_Intergenic
chr8	113663285	113663571	Peak_247127	CRD_2772	Distal_Intergenic
chr8	114032984	114033310	Peak_247198	CRD_2773	Distal_Intergenic
chr8	114039668	114040281	Peak_247199	CRD_2773	Distal_Intergenic
chr8	114040678	114041181	Peak_247200	CRD_2773	Distal_Intergenic
chr8	114046490	114046779	Peak_247201	CRD_2773	Distal_Intergenic
chr8	114118850	114119206	Peak_247215	CRD_2774	Distal_Intergenic
chr8	114120254	114120537	Peak_247216	CRD_2774	Distal_Intergenic
chr8	114122701	114123037	Peak_247217	CRD_2774	Distal_Intergenic
chr8	114127410	114127760	Peak_247218	CRD_2774	Distal_Intergenic
chr8	115427703	115428096	Peak_247474	CRD_2775	Intron
chr8	115429084	115429654	Peak_247475	CRD_2775	Intron
chr8	115432975	115433174	Peak_247476	CRD_2775	Intron
chr8	115440062	115440502	Peak_247477	CRD_2775	Intron
chr8	115449292	115449649	Peak_247478	CRD_2775	Intron
chr8	115554265	115555133	Peak_247496	CRD_2775	Intron
chr8	115555524	115555730	Peak_247497	CRD_2775	Intron
chr8	115560172	115560900	Peak_247498	CRD_2775	Intron
chr8	115562453	115562773	Peak_247499	CRD_2775	Intron
chr8	115569002	115569355	Peak_247500	CRD_2775	Intron
chr8	115581948	115582840	Peak_247501	CRD_2775	Intron
chr8	115450007	115450423	Peak_247479	CRD_2775	Intron
chr8	115451432	115452428	Peak_247480	CRD_2775	Intron
chr8	115466443	115466808	Peak_247481	CRD_2775	Intron
chr8	115467769	115468312	Peak_247482	CRD_2775	Intron
chr8	115468715	115469325	Peak_247483	CRD_2775	Intron
chr8	115481616	115482189	Peak_247484	CRD_2775	Intron
chr8	115492075	115492911	Peak_247485	CRD_2775	Promoter
chr8	115493775	115494596	Peak_247486	CRD_2775	Promoter
chr8	115506938	115507260	Peak_247487	CRD_2775	Promoter
chr8	115507325	115507933	Peak_247488	CRD_2775	Promoter
chr8	115519593	115519799	Peak_247489	CRD_2775	Intron
chr8	115523656	115523855	Peak_247490	CRD_2775	Intron
chr8	115526644	115527037	Peak_247491	CRD_2775	Intron
chr8	115537693	115537974	Peak_247492	CRD_2775	Intron
chr8	115541094	115541438	Peak_247493	CRD_2775	Intron
chr8	115541798	115542378	Peak_247494	CRD_2775	Intron
chr8	115547263	115547630	Peak_247495	CRD_2775	Intron
chr8	115647888	115650148	Peak_247517	CRD_2776	Intron
chr8	115655986	115656195	Peak_247518	CRD_2776	Intron
chr8	115663107	115663535	Peak_247519	CRD_2776	Promoter
chr8	115666302	115666661	Peak_247520	CRD_2776	Promoter
chr8	115667122	115669819	Peak_247521	CRD_2776	Promoter
chr8	115715718	115715925	Peak_247522	CRD_2776	Intron
chr8	116956383	116956680	Peak_247678	CRD_2777	Intron
chr8	116962128	116962387	Peak_247679	CRD_2777	Intron
chr8	116982600	116983416	Peak_247680	CRD_2777	Intron
chr8	116985592	116985792	Peak_247681	CRD_2777	Intron
chr8	116997815	116998135	Peak_247682	CRD_2777	Intron
chr8	117013062	117013266	Peak_247683	CRD_2777	Intron
chr8	117020416	117020685	Peak_247684	CRD_2777	Promoter
chr8	117020938	117021243	Peak_247685	CRD_2777	Promoter
chr8	117026674	117027072	Peak_247686	CRD_2777	Intron
chr8	116771887	116772139	Peak_247658	CRD_2777	Promoter
chr8	116774471	116774735	Peak_247659	CRD_2777	Exon
chr8	116788202	116788887	Peak_247660	CRD_2777	Intron
chr8	116789072	116789426	Peak_247661	CRD_2777	Intron
chr8	116844970	116845198	Peak_247662	CRD_2777	Intron
chr8	116851174	116851738	Peak_247663	CRD_2777	Promoter
chr8	116861013	116861707	Peak_247664	CRD_2777	Intron
chr8	116865276	116865521	Peak_247665	CRD_2777	Promoter
chr8	116866024	116866839	Peak_247666	CRD_2777	Promoter
chr8	116873626	116873937	Peak_247667	CRD_2777	Promoter
chr8	116874074	116875621	Peak_247668	CRD_2777	Promoter
chr8	116887321	116888209	Peak_247669	CRD_2777	Distal_Intergenic
chr8	116890306	116890545	Peak_247670	CRD_2777	Distal_Intergenic
chr8	116895946	116896253	Peak_247671	CRD_2777	Distal_Intergenic
chr8	116903403	116904273	Peak_247672	CRD_2777	Distal_Intergenic
chr8	116914853	116915129	Peak_247673	CRD_2777	Distal_Intergenic
chr8	116918241	116918445	Peak_247674	CRD_2777	Distal_Intergenic
chr8	116918536	116919378	Peak_247675	CRD_2777	Distal_Intergenic
chr8	116926838	116927736	Peak_247676	CRD_2777	Distal_Intergenic
chr8	116945149	116946873	Peak_247677	CRD_2777	Distal_Intergenic
chr8	117270802	117271258	Peak_247719	CRD_2778	Distal_Intergenic
chr8	117286801	117287089	Peak_247720	CRD_2778	Distal_Intergenic
chr8	117293530	117293782	Peak_247721	CRD_2778	Distal_Intergenic
chr8	117303783	117304645	Peak_247722	CRD_2778	Distal_Intergenic
chr8	119566163	119567442	Peak_248033	CRD_2779	Intron
chr8	119574383	119574621	Peak_248034	CRD_2779	Intron
chr8	119575194	119575724	Peak_248035	CRD_2779	Promoter
chr8	119582934	119583641	Peak_248036	CRD_2779	Promoter
chr8	119585885	119586133	Peak_248037	CRD_2779	Intron
chr8	119157274	119157708	Peak_247972	CRD_2779	Distal_Intergenic
chr8	119167560	119167861	Peak_247973	CRD_2779	Promoter
chr8	119168270	119168526	Peak_247974	CRD_2779	Intron
chr8	119209600	119209923	Peak_247975	CRD_2779	Promoter
chr8	119216770	119217084	Peak_247976	CRD_2779	Intron
chr8	119217761	119218063	Peak_247977	CRD_2779	Intron
chr8	119223160	119223413	Peak_247978	CRD_2779	Exon
chr8	119224553	119224804	Peak_247979	CRD_2779	Intron
chr8	119231478	119232885	Peak_247980	CRD_2779	Intron
chr8	119241042	119241283	Peak_247981	CRD_2779	Intron
chr8	119242678	119242948	Peak_247982	CRD_2779	Intron
chr8	119243251	119243553	Peak_247983	CRD_2779	Exon
chr8	119244725	119244970	Peak_247984	CRD_2779	Promoter
chr8	119245122	119245449	Peak_247985	CRD_2779	Promoter
chr8	119258023	119258373	Peak_247986	CRD_2779	Distal_Intergenic
chr8	119263956	119264404	Peak_247987	CRD_2779	Distal_Intergenic
chr8	119272348	119272579	Peak_247988	CRD_2779	Distal_Intergenic
chr8	119281265	119281490	Peak_247989	CRD_2779	Distal_Intergenic
chr8	119281565	119281853	Peak_247990	CRD_2779	Distal_Intergenic
chr8	119287036	119287257	Peak_247991	CRD_2779	Distal_Intergenic
chr8	119303740	119304298	Peak_247992	CRD_2779	Distal_Intergenic
chr8	119304476	119305042	Peak_247993	CRD_2779	Distal_Intergenic
chr8	119305660	119306007	Peak_247994	CRD_2779	Distal_Intergenic
chr8	119313465	119314122	Peak_247995	CRD_2779	Distal_Intergenic
chr8	119321399	119321729	Peak_247996	CRD_2779	Distal_Intergenic
chr8	119324227	119324441	Peak_247997	CRD_2779	Promoter
chr8	119325335	119325568	Peak_247998	CRD_2779	Promoter
chr8	119326559	119326925	Peak_247999	CRD_2779	Promoter
chr8	119327036	119327406	Peak_248000	CRD_2779	Promoter
chr8	119334015	119334219	Peak_248001	CRD_2779	Distal_Intergenic
chr8	119338063	119338335	Peak_248002	CRD_2779	Distal_Intergenic
chr8	119354156	119354479	Peak_248003	CRD_2779	Distal_Intergenic
chr8	119357832	119358134	Peak_248004	CRD_2779	Distal_Intergenic
chr8	119373612	119373811	Peak_248005	CRD_2779	Distal_Intergenic
chr8	119374767	119375098	Peak_248006	CRD_2779	Distal_Intergenic
chr8	119387473	119387789	Peak_248007	CRD_2779	Promoter
chr8	119394980	119395313	Peak_248008	CRD_2779	Distal_Intergenic
chr8	119405700	119405995	Peak_248009	CRD_2779	Distal_Intergenic
chr8	119407160	119407458	Peak_248010	CRD_2779	Distal_Intergenic
chr8	119407777	119408222	Peak_248011	CRD_2779	Distal_Intergenic
chr8	119415831	119417298	Peak_248012	CRD_2779	Promoter
chr8	119425239	119425486	Peak_248013	CRD_2779	Intron
chr8	119427396	119427686	Peak_248014	CRD_2779	Intron
chr8	119428949	119429199	Peak_248015	CRD_2779	Intron
chr8	119435643	119435852	Peak_248016	CRD_2779	Intron
chr8	119437446	119437773	Peak_248017	CRD_2779	Intron
chr8	119451757	119452692	Peak_248018	CRD_2779	Intron
chr8	119454810	119455018	Peak_248019	CRD_2779	Intron
chr8	119471333	119471621	Peak_248020	CRD_2779	Distal_Intergenic
chr8	119471741	119472201	Peak_248021	CRD_2779	Distal_Intergenic
chr8	119472268	119472470	Peak_248022	CRD_2779	Distal_Intergenic
chr8	119483802	119484001	Peak_248023	CRD_2779	Distal_Intergenic
chr8	119498298	119498751	Peak_248024	CRD_2779	Distal_Intergenic
chr8	119504331	119504568	Peak_248025	CRD_2779	Distal_Intergenic
chr8	119509521	119510342	Peak_248026	CRD_2779	Distal_Intergenic
chr8	119529606	119530320	Peak_248027	CRD_2779	Distal_Intergenic
chr8	119546633	119546848	Peak_248028	CRD_2779	Distal_Intergenic
chr8	119551291	119551862	Peak_248029	CRD_2779	Distal_Intergenic
chr8	119553314	119553772	Peak_248030	CRD_2779	Distal_Intergenic
chr8	119555298	119555565	Peak_248031	CRD_2779	Exon
chr8	119563400	119563684	Peak_248032	CRD_2779	Intron
chr8	119600930	119602017	Peak_248038	CRD_2779	Exon
chr8	119606549	119606837	Peak_248039	CRD_2779	Intron
chr8	119615135	119615552	Peak_248040	CRD_2779	Promoter
chr8	119627358	119627621	Peak_248041	CRD_2779	Intron
chr8	119629062	119629261	Peak_248042	CRD_2779	Intron
chr8	119636900	119637568	Peak_248043	CRD_2779	Promoter
chr8	119638711	119639457	Peak_248044	CRD_2779	Promoter
chr8	119643904	119644384	Peak_248045	CRD_2779	Intron
chr8	119644986	119645358	Peak_248046	CRD_2779	Intron
chr8	119648154	119648353	Peak_248047	CRD_2779	Intron
chr8	119648483	119648785	Peak_248048	CRD_2779	Intron
chr8	119655298	119655510	Peak_248049	CRD_2779	Intron
chr8	121039523	121039722	Peak_248254	CRD_2780	Intron
chr8	121042797	121043364	Peak_248255	CRD_2780	Intron
chr8	121049782	121049999	Peak_248256	CRD_2780	Intron
chr8	121059145	121059389	Peak_248257	CRD_2780	Intron
chr8	121363727	121363966	Peak_248306	CRD_2781	Distal_Intergenic
chr8	121378243	121378551	Peak_248307	CRD_2781	Promoter
chr8	121386549	121386791	Peak_248308	CRD_2781	Distal_Intergenic
chr8	121386996	121387376	Peak_248309	CRD_2781	Distal_Intergenic
chr8	121387614	121387863	Peak_248310	CRD_2781	Distal_Intergenic
chr8	121395383	121395630	Peak_248311	CRD_2781	Distal_Intergenic
chr8	121404926	121405265	Peak_248314	CRD_2782	Distal_Intergenic
chr8	121416816	121417418	Peak_248315	CRD_2782	Distal_Intergenic
chr8	121424256	121424678	Peak_248316	CRD_2782	Distal_Intergenic
chr8	121424843	121425255	Peak_248317	CRD_2782	Distal_Intergenic
chr8	121425521	121426305	Peak_248318	CRD_2782	Distal_Intergenic
chr8	121426683	121427096	Peak_248319	CRD_2782	Distal_Intergenic
chr8	121435375	121435574	Peak_248320	CRD_2782	Distal_Intergenic
chr8	121438345	121438553	Peak_248321	CRD_2782	Distal_Intergenic
chr8	121454103	121455608	Peak_248322	CRD_2782	Distal_Intergenic
chr8	121476128	121476666	Peak_248323	CRD_2782	Distal_Intergenic
chr8	121487502	121487732	Peak_248324	CRD_2782	Distal_Intergenic
chr8	121499325	121500462	Peak_248325	CRD_2782	Distal_Intergenic
chr8	121502092	121502979	Peak_248326	CRD_2782	Distal_Intergenic
chr8	121514719	121514924	Peak_248327	CRD_2782	Distal_Intergenic
chr8	121516131	121516489	Peak_248328	CRD_2782	Distal_Intergenic
chr8	121521097	121521448	Peak_248329	CRD_2782	Distal_Intergenic
chr8	121529594	121529941	Peak_248330	CRD_2782	Distal_Intergenic
chr8	121545280	121546959	Peak_248331	CRD_2782	Distal_Intergenic
chr8	121560717	121560916	Peak_248332	CRD_2782	Distal_Intergenic
chr8	121562779	121562997	Peak_248333	CRD_2782	Distal_Intergenic
chr8	121574188	121575137	Peak_248334	CRD_2782	Distal_Intergenic
chr8	121586077	121586548	Peak_248335	CRD_2782	Distal_Intergenic
chr8	121586609	121586968	Peak_248336	CRD_2782	Distal_Intergenic
chr8	121587023	121587306	Peak_248337	CRD_2782	Distal_Intergenic
chr8	121593263	121593557	Peak_248338	CRD_2782	Distal_Intergenic
chr8	121595161	121595950	Peak_248339	CRD_2782	Distal_Intergenic
chr8	121603175	121603763	Peak_248340	CRD_2782	Distal_Intergenic
chr8	121603893	121604116	Peak_248341	CRD_2782	Distal_Intergenic
chr8	121612643	121613261	Peak_248342	CRD_2782	Exon
chr8	121617184	121617633	Peak_248343	CRD_2782	Exon
chr8	121627904	121629004	Peak_248344	CRD_2782	Exon
chr8	121632027	121632248	Peak_248345	CRD_2783	Intron
chr8	121638993	121639892	Peak_248346	CRD_2783	Promoter
chr8	121639951	121640639	Peak_248347	CRD_2783	Promoter
chr8	121641252	121641998	Peak_248348	CRD_2783	Promoter
chr8	121838534	121838790	Peak_248380	CRD_2784	Distal_Intergenic
chr8	121846712	121846932	Peak_248381	CRD_2784	Distal_Intergenic
chr8	121846985	121847184	Peak_248382	CRD_2784	Distal_Intergenic
chr8	121871603	121871995	Peak_248383	CRD_2784	Distal_Intergenic
chr8	121873199	121873577	Peak_248384	CRD_2784	Distal_Intergenic
chr8	121642219	121642612	Peak_248349	CRD_2784	Promoter
chr8	121655278	121655477	Peak_248350	CRD_2784	Distal_Intergenic
chr8	121661594	121661950	Peak_248351	CRD_2784	Distal_Intergenic
chr8	121662464	121662821	Peak_248352	CRD_2784	Distal_Intergenic
chr8	121669032	121670019	Peak_248353	CRD_2784	Exon
chr8	121683170	121683525	Peak_248354	CRD_2784	Promoter
chr8	121697943	121698279	Peak_248355	CRD_2784	Intron
chr8	121699729	121700128	Peak_248356	CRD_2784	Intron
chr8	121701545	121701817	Peak_248357	CRD_2784	Intron
chr8	121710775	121711235	Peak_248358	CRD_2784	Distal_Intergenic
chr8	121711525	121711787	Peak_248359	CRD_2784	Distal_Intergenic
chr8	121714866	121715507	Peak_248360	CRD_2784	Distal_Intergenic
chr8	121721612	121721861	Peak_248361	CRD_2784	Distal_Intergenic
chr8	121723034	121723304	Peak_248362	CRD_2784	Distal_Intergenic
chr8	121724252	121725075	Peak_248363	CRD_2784	Distal_Intergenic
chr8	121732269	121732468	Peak_248364	CRD_2784	Distal_Intergenic
chr8	121740594	121740993	Peak_248365	CRD_2784	Distal_Intergenic
chr8	121768426	121769054	Peak_248366	CRD_2784	Distal_Intergenic
chr8	121777612	121777909	Peak_248367	CRD_2784	Distal_Intergenic
chr8	121779204	121779571	Peak_248368	CRD_2784	Distal_Intergenic
chr8	121780269	121780508	Peak_248369	CRD_2784	Distal_Intergenic
chr8	121783070	121783568	Peak_248370	CRD_2784	Distal_Intergenic
chr8	121784428	121784873	Peak_248371	CRD_2784	Distal_Intergenic
chr8	121798513	121799073	Peak_248372	CRD_2784	Distal_Intergenic
chr8	121807692	121807968	Peak_248373	CRD_2784	Distal_Intergenic
chr8	121814182	121815251	Peak_248374	CRD_2784	Distal_Intergenic
chr8	121825915	121826147	Peak_248375	CRD_2784	Distal_Intergenic
chr8	121827034	121827482	Peak_248376	CRD_2784	Distal_Intergenic
chr8	121829893	121830556	Peak_248377	CRD_2784	Distal_Intergenic
chr8	121831345	121831571	Peak_248378	CRD_2784	Distal_Intergenic
chr8	121838010	121838214	Peak_248379	CRD_2784	Distal_Intergenic
chr8	121884604	121884838	Peak_248385	CRD_2784	Promoter
chr8	121896175	121896427	Peak_248386	CRD_2784	Intron
chr8	121903602	121903943	Peak_248387	CRD_2784	Intron
chr8	121916798	121917115	Peak_248388	CRD_2784	Distal_Intergenic
chr8	121933697	121933993	Peak_248389	CRD_2784	Distal_Intergenic
chr8	121937052	121937483	Peak_248390	CRD_2784	Distal_Intergenic
chr8	121945332	121945536	Peak_248391	CRD_2784	Distal_Intergenic
chr8	121945711	121945958	Peak_248392	CRD_2784	Distal_Intergenic
chr8	121946559	121947107	Peak_248393	CRD_2784	Distal_Intergenic
chr8	121956876	121957284	Peak_248394	CRD_2784	Intron
chr8	121959174	121959422	Peak_248395	CRD_2784	Intron
chr8	121967965	121968277	Peak_248396	CRD_2784	Intron
chr8	121983264	121984000	Peak_248397	CRD_2784	Intron
chr8	121999154	121999592	Peak_248398	CRD_2784	Intron
chr8	121999705	122000193	Peak_248399	CRD_2784	Intron
chr8	122007920	122008301	Peak_248400	CRD_2784	Intron
chr8	122021002	122021232	Peak_248401	CRD_2784	Intron
chr8	122034125	122034324	Peak_248402	CRD_2784	Intron
chr8	122038156	122038722	Peak_248403	CRD_2784	Intron
chr8	122041097	122041296	Peak_248404	CRD_2784	Intron
chr8	122046915	122047196	Peak_248405	CRD_2784	Intron
chr8	122049915	122050154	Peak_248406	CRD_2784	Intron
chr8	122050655	122051011	Peak_248407	CRD_2784	Intron
chr8	122063099	122063298	Peak_248408	CRD_2784	Intron
chr8	122067829	122068411	Peak_248409	CRD_2784	Intron
chr8	122068510	122068759	Peak_248410	CRD_2784	Intron
chr8	122078783	122079616	Peak_248411	CRD_2784	Intron
chr8	122086941	122087294	Peak_248412	CRD_2784	Intron
chr8	122088599	122088798	Peak_248413	CRD_2784	Promoter
chr8	122101676	122102193	Peak_248414	CRD_2784	Intron
chr8	122110721	122111000	Peak_248415	CRD_2784	Intron
chr8	122119793	122120084	Peak_248416	CRD_2784	Intron
chr8	122127335	122127553	Peak_248417	CRD_2784	Promoter
chr8	122128532	122128792	Peak_248418	CRD_2784	Promoter
chr8	122139508	122140581	Peak_248419	CRD_2784	Distal_Intergenic
chr8	122155717	122156551	Peak_248420	CRD_2784	Distal_Intergenic
chr8	122161845	122162242	Peak_248421	CRD_2784	Distal_Intergenic
chr8	122169993	122170463	Peak_248422	CRD_2784	Distal_Intergenic
chr8	122173589	122173813	Peak_248423	CRD_2784	Distal_Intergenic
chr8	122174074	122174518	Peak_248424	CRD_2784	Distal_Intergenic
chr8	122185561	122186224	Peak_248425	CRD_2784	Distal_Intergenic
chr8	122195600	122196698	Peak_248426	CRD_2784	Distal_Intergenic
chr8	122204952	122205499	Peak_248427	CRD_2784	Distal_Intergenic
chr8	122212137	122212339	Peak_248428	CRD_2784	Distal_Intergenic
chr8	122212813	122213034	Peak_248429	CRD_2784	Distal_Intergenic
chr8	122219267	122219574	Peak_248430	CRD_2784	Distal_Intergenic
chr8	122224100	122224515	Peak_248431	CRD_2784	Distal_Intergenic
chr8	122243008	122243355	Peak_248435	CRD_2785	Distal_Intergenic
chr8	122251678	122252413	Peak_248436	CRD_2785	Distal_Intergenic
chr8	122252461	122252738	Peak_248437	CRD_2785	Distal_Intergenic
chr8	122252838	122253108	Peak_248438	CRD_2785	Distal_Intergenic
chr8	122283256	122283504	Peak_248441	CRD_2785	Distal_Intergenic
chr8	122289191	122289490	Peak_248442	CRD_2785	Distal_Intergenic
chr8	122304373	122304777	Peak_248443	CRD_2785	Distal_Intergenic
chr8	122317331	122317909	Peak_248444	CRD_2785	Distal_Intergenic
chr8	122323720	122324092	Peak_248445	CRD_2785	Distal_Intergenic
chr8	122489278	122489948	Peak_248470	CRD_2785	Promoter
chr8	122498634	122499230	Peak_248471	CRD_2785	Distal_Intergenic
chr8	122512537	122512800	Peak_248472	CRD_2785	Distal_Intergenic
chr8	122518623	122519449	Peak_248473	CRD_2785	Distal_Intergenic
chr8	122521562	122522296	Peak_248474	CRD_2785	Distal_Intergenic
chr8	122619931	122620410	Peak_248486	CRD_2785	Distal_Intergenic
chr8	122638547	122639639	Peak_248487	CRD_2785	Distal_Intergenic
chr8	122645548	122645754	Peak_248488	CRD_2785	Distal_Intergenic
chr8	122647068	122647388	Peak_248489	CRD_2785	Distal_Intergenic
chr8	122658400	122660229	Peak_248490	CRD_2785	Distal_Intergenic
chr8	122673176	122674029	Peak_248491	CRD_2785	Promoter
chr8	122537729	122538354	Peak_248475	CRD_2785	Distal_Intergenic
chr8	122549258	122549478	Peak_248476	CRD_2785	Distal_Intergenic
chr8	122555012	122555980	Peak_248477	CRD_2785	Distal_Intergenic
chr8	122562849	122563048	Peak_248478	CRD_2785	Distal_Intergenic
chr8	122571755	122572704	Peak_248479	CRD_2785	Distal_Intergenic
chr8	122578837	122579063	Peak_248480	CRD_2785	Distal_Intergenic
chr8	122584714	122585946	Peak_248481	CRD_2785	Distal_Intergenic
chr8	122587715	122588049	Peak_248482	CRD_2785	Distal_Intergenic
chr8	122591630	122592021	Peak_248483	CRD_2785	Distal_Intergenic
chr8	122606092	122607587	Peak_248484	CRD_2785	Distal_Intergenic
chr8	122619120	122619479	Peak_248485	CRD_2785	Distal_Intergenic
chr8	122680530	122681792	Peak_248492	CRD_2785	Intron
chr8	122721366	122722216	Peak_248493	CRD_2785	Distal_Intergenic
chr8	122733565	122734073	Peak_248494	CRD_2785	Distal_Intergenic
chr8	122780077	122781925	Peak_248495	CRD_2785	Promoter
chr8	122782028	122782620	Peak_248496	CRD_2785	Promoter
chr8	122782913	122783139	Peak_248497	CRD_2785	Promoter
chr8	122783307	122783509	Peak_248498	CRD_2785	Promoter
chr8	122790187	122790431	Peak_248501	CRD_2785	Intron
chr8	122795050	122795578	Peak_248502	CRD_2785	Intron
chr8	122797107	122797796	Peak_248503	CRD_2785	Intron
chr8	122813963	122814545	Peak_248504	CRD_2785	Intron
chr8	122816843	122817260	Peak_248505	CRD_2785	Intron
chr8	122819856	122821430	Peak_248506	CRD_2785	Intron
chr8	122822775	122823078	Peak_248507	CRD_2785	Intron
chr8	122825864	122826796	Peak_248508	CRD_2785	Intron
chr8	122830073	122830485	Peak_248509	CRD_2785	Intron
chr8	122836466	122837020	Peak_248510	CRD_2785	Intron
chr8	122837526	122838430	Peak_248511	CRD_2785	Intron
chr8	122839137	122839467	Peak_248512	CRD_2785	Intron
chr8	122843280	122843906	Peak_248513	CRD_2785	Intron
chr8	122845946	122846155	Peak_248514	CRD_2785	Intron
chr8	122846253	122846633	Peak_248515	CRD_2785	Intron
chr8	122848222	122849128	Peak_248516	CRD_2785	Intron
chr8	122851636	122851908	Peak_248517	CRD_2785	Intron
chr8	122855338	122855713	Peak_248518	CRD_2785	Intron
chr8	122857438	122857741	Peak_248519	CRD_2785	Intron
chr8	122858052	122858561	Peak_248520	CRD_2785	Intron
chr8	122859203	122859446	Peak_248521	CRD_2785	Intron
chr8	122862812	122863701	Peak_248522	CRD_2785	Promoter
chr8	122863767	122863966	Peak_248523	CRD_2785	Promoter
chr8	122867171	122867523	Peak_248524	CRD_2785	Intron
chr8	122263515	122264053	Peak_248439	CRD_2785	Distal_Intergenic
chr8	122268380	122269508	Peak_248440	CRD_2785	Distal_Intergenic
chr8	122324346	122324748	Peak_248446	CRD_2785	Distal_Intergenic
chr8	122324826	122325935	Peak_248447	CRD_2785	Distal_Intergenic
chr8	122333484	122334135	Peak_248448	CRD_2785	Distal_Intergenic
chr8	122334187	122334416	Peak_248449	CRD_2785	Distal_Intergenic
chr8	122334467	122334680	Peak_248450	CRD_2785	Distal_Intergenic
chr8	122338729	122339485	Peak_248451	CRD_2785	Distal_Intergenic
chr8	122353565	122354027	Peak_248452	CRD_2785	Distal_Intergenic
chr8	122373506	122373705	Peak_248453	CRD_2785	Distal_Intergenic
chr8	122378836	122379056	Peak_248454	CRD_2785	Distal_Intergenic
chr8	122380889	122381468	Peak_248455	CRD_2785	Distal_Intergenic
chr8	122386327	122387167	Peak_248456	CRD_2785	Distal_Intergenic
chr8	122399440	122399731	Peak_248457	CRD_2785	Distal_Intergenic
chr8	122411073	122411371	Peak_248458	CRD_2785	Exon
chr8	122435273	122435472	Peak_248459	CRD_2785	Distal_Intergenic
chr8	122441988	122442430	Peak_248460	CRD_2785	Distal_Intergenic
chr8	122442472	122442713	Peak_248461	CRD_2785	Distal_Intergenic
chr8	122447407	122447743	Peak_248462	CRD_2785	Distal_Intergenic
chr8	122456419	122456806	Peak_248463	CRD_2785	Distal_Intergenic
chr8	122458124	122458519	Peak_248464	CRD_2785	Distal_Intergenic
chr8	122467131	122467641	Peak_248465	CRD_2785	Distal_Intergenic
chr8	122478382	122478773	Peak_248466	CRD_2785	Distal_Intergenic
chr8	122480985	122481195	Peak_248467	CRD_2785	Distal_Intergenic
chr8	122481250	122481449	Peak_248468	CRD_2785	Distal_Intergenic
chr8	122481726	122481972	Peak_248469	CRD_2785	Distal_Intergenic
chr8	122787650	122788208	Peak_248499	CRD_2785	Intron
chr8	122788450	122790105	Peak_248500	CRD_2785	Intron
chr8	122881976	122882691	Peak_248527	CRD_2786	Intron
chr8	122887604	122888323	Peak_248528	CRD_2786	Intron
chr8	122913809	122914668	Peak_248529	CRD_2786	Intron
chr8	122919002	122919544	Peak_248530	CRD_2786	Intron
chr8	123462899	123463237	Peak_248566	CRD_2786	Intron
chr8	123486215	123487306	Peak_248567	CRD_2786	Distal_Intergenic
chr8	123490412	123490708	Peak_248568	CRD_2786	Distal_Intergenic
chr8	123510615	123510925	Peak_248569	CRD_2786	Intron
chr8	123516657	123517731	Peak_248570	CRD_2786	Intron
chr8	123534760	123535291	Peak_248571	CRD_2786	Promoter
chr8	122925938	122926247	Peak_248531	CRD_2786	Intron
chr8	122937191	122937424	Peak_248532	CRD_2786	Intron
chr8	122970013	122970668	Peak_248533	CRD_2786	Intron
chr8	122990027	122990359	Peak_248534	CRD_2786	Distal_Intergenic
chr8	122994482	122994934	Peak_248535	CRD_2786	Distal_Intergenic
chr8	123019296	123019848	Peak_248536	CRD_2786	Exon
chr8	123022306	123022849	Peak_248537	CRD_2786	Promoter
chr8	123025327	123025578	Peak_248538	CRD_2786	Promoter
chr8	123033948	123034273	Peak_248539	CRD_2786	Intron
chr8	123035395	123035713	Peak_248540	CRD_2786	Intron
chr8	123041409	123042888	Peak_248541	CRD_2786	Promoter
chr8	123065449	123065910	Peak_248542	CRD_2786	Intron
chr8	123071997	123072883	Peak_248543	CRD_2786	Promoter
chr8	123086925	123087901	Peak_248544	CRD_2786	Intron
chr8	123089175	123089419	Peak_248545	CRD_2786	Intron
chr8	123156565	123158083	Peak_248546	CRD_2786	Distal_Intergenic
chr8	123220258	123221084	Peak_248547	CRD_2786	Exon
chr8	123231229	123232683	Peak_248548	CRD_2786	Promoter
chr8	123235583	123235878	Peak_248549	CRD_2786	Promoter
chr8	123240323	123241872	Peak_248550	CRD_2786	Promoter
chr8	123250803	123251501	Peak_248551	CRD_2786	Promoter
chr8	123273596	123273884	Peak_248552	CRD_2786	Promoter
chr8	123274136	123275511	Peak_248553	CRD_2786	Promoter
chr8	123279451	123279741	Peak_248554	CRD_2786	Distal_Intergenic
chr8	123284586	123285455	Peak_248555	CRD_2786	Promoter
chr8	123285589	123285982	Peak_248556	CRD_2786	Promoter
chr8	123344011	123344233	Peak_248557	CRD_2786	Promoter
chr8	123350687	123350952	Peak_248558	CRD_2786	Promoter
chr8	123386133	123386619	Peak_248559	CRD_2786	Intron
chr8	123386750	123387177	Peak_248560	CRD_2786	Intron
chr8	123395332	123396012	Peak_248561	CRD_2786	Promoter
chr8	123396153	123397211	Peak_248562	CRD_2786	Promoter
chr8	123415877	123417552	Peak_248563	CRD_2786	Promoter
chr8	123419526	123419759	Peak_248564	CRD_2786	Promoter
chr8	123449072	123449290	Peak_248565	CRD_2786	Intron
chr8	123537564	123538050	Peak_248572	CRD_2786	Intron
chr8	123538154	123538706	Peak_248573	CRD_2786	Promoter
chr8	123541059	123541474	Peak_248574	CRD_2786	Promoter
chr8	123541633	123542199	Peak_248575	CRD_2786	Promoter
chr8	123617420	123618373	Peak_248576	CRD_2786	Intron
chr8	123618662	123619194	Peak_248577	CRD_2786	Intron
chr8	123636577	123637209	Peak_248578	CRD_2786	Intron
chr8	123653695	123654080	Peak_248579	CRD_2786	Promoter
chr8	123658130	123658819	Peak_248580	CRD_2786	Exon
chr8	123666118	123666328	Peak_248581	CRD_2786	Distal_Intergenic
chr8	123668922	123669674	Peak_248582	CRD_2786	Distal_Intergenic
chr8	123687635	123687886	Peak_248583	CRD_2786	Intron
chr8	123693168	123694282	Peak_248584	CRD_2786	Exon
chr8	123694398	123694606	Peak_248585	CRD_2786	Intron
chr8	123700039	123700467	Peak_248586	CRD_2786	Intron
chr8	124531147	124531517	Peak_248633	CRD_2787	Intron
chr8	124531731	124532465	Peak_248634	CRD_2787	Intron
chr8	124538254	124539578	Peak_248635	CRD_2787	Promoter
chr8	124561449	124562144	Peak_248636	CRD_2787	Promoter
chr8	124574351	124574955	Peak_248637	CRD_2787	Intron
chr8	124647773	124648031	Peak_248650	CRD_2788	Intron
chr8	124659919	124661381	Peak_248651	CRD_2788	Intron
chr8	124666102	124666749	Peak_248652	CRD_2788	Intron
chr8	124673229	124674201	Peak_248653	CRD_2788	Promoter
chr8	124676733	124677196	Peak_248654	CRD_2788	Intron
chr8	124687173	124688457	Peak_248655	CRD_2788	Intron
chr8	124592950	124593272	Peak_248638	CRD_2788	Intron
chr8	124594541	124595032	Peak_248639	CRD_2788	Intron
chr8	124597145	124598118	Peak_248640	CRD_2788	Intron
chr8	124598175	124598475	Peak_248641	CRD_2788	Intron
chr8	124604540	124605714	Peak_248642	CRD_2788	Intron
chr8	124607193	124607684	Peak_248643	CRD_2788	Intron
chr8	124612091	124612463	Peak_248644	CRD_2788	Intron
chr8	124612765	124613272	Peak_248645	CRD_2788	Intron
chr8	124618574	124618851	Peak_248646	CRD_2788	Promoter
chr8	124619249	124619535	Peak_248647	CRD_2788	Promoter
chr8	124619612	124619977	Peak_248648	CRD_2788	Promoter
chr8	124624474	124626086	Peak_248649	CRD_2788	Intron
chr8	124688614	124688977	Peak_248656	CRD_2788	Intron
chr8	124690226	124690603	Peak_248657	CRD_2788	Intron
chr8	124694082	124694410	Peak_248658	CRD_2788	Intron
chr8	124699365	124699850	Peak_248659	CRD_2788	Exon
chr8	124709346	124710100	Peak_248660	CRD_2788	Intron
chr8	124710475	124710961	Peak_248661	CRD_2788	Intron
chr8	124715045	124715316	Peak_248662	CRD_2788	Intron
chr8	124718333	124718610	Peak_248663	CRD_2788	Intron
chr8	124726241	124726843	Peak_248664	CRD_2788	Promoter
chr8	124726925	124727589	Peak_248665	CRD_2788	Promoter
chr8	124727909	124729234	Peak_248666	CRD_2788	Promoter
chr8	124751854	124752178	Peak_248667	CRD_2788	Distal_Intergenic
chr8	124766184	124766857	Peak_248668	CRD_2788	Distal_Intergenic
chr8	124771971	124772711	Peak_248669	CRD_2789	Distal_Intergenic
chr8	124775754	124776617	Peak_248670	CRD_2789	Distal_Intergenic
chr8	124795916	124797034	Peak_248671	CRD_2789	Distal_Intergenic
chr8	124798314	124799228	Peak_248672	CRD_2789	Distal_Intergenic
chr8	124805737	124806295	Peak_248673	CRD_2789	Distal_Intergenic
chr8	124814860	124815985	Peak_248674	CRD_2789	Exon
chr8	125041964	125042763	Peak_248689	CRD_2790	Promoter
chr8	125077113	125078517	Peak_248690	CRD_2790	Intron
chr8	125090902	125092322	Peak_248691	CRD_2790	Promoter
chr8	125110777	125111189	Peak_248692	CRD_2790	Intron
chr8	125118193	125119499	Peak_248693	CRD_2790	Intron
chr8	125169844	125170059	Peak_248697	CRD_2791	Intron
chr8	125180956	125181238	Peak_248698	CRD_2791	Intron
chr8	125181462	125182095	Peak_248699	CRD_2791	Intron
chr8	125192725	125192973	Peak_248700	CRD_2791	Intron
chr8	125207668	125208137	Peak_248701	CRD_2791	Intron
chr8	125214199	125214424	Peak_248702	CRD_2791	Intron
chr8	125219088	125219625	Peak_248703	CRD_2792	Intron
chr8	125219735	125220214	Peak_248704	CRD_2792	Intron
chr8	125224937	125225739	Peak_248705	CRD_2792	Intron
chr8	125226332	125226568	Peak_248706	CRD_2792	Intron
chr8	125226720	125227061	Peak_248707	CRD_2792	Intron
chr8	125388226	125389390	Peak_248720	CRD_2793	Distal_Intergenic
chr8	125405586	125405845	Peak_248721	CRD_2793	Distal_Intergenic
chr8	125412452	125413057	Peak_248722	CRD_2793	Distal_Intergenic
chr8	125413334	125414270	Peak_248723	CRD_2793	Distal_Intergenic
chr8	125417839	125418269	Peak_248724	CRD_2793	Distal_Intergenic
chr8	125429198	125430509	Peak_248725	CRD_2793	Promoter
chr8	125431400	125432589	Peak_248726	CRD_2793	Promoter
chr8	125527373	125528175	Peak_248734	CRD_2794	Intron
chr8	125548861	125550081	Peak_248735	CRD_2794	Distal_Intergenic
chr8	125551260	125551473	Peak_248736	CRD_2794	Distal_Intergenic
chr8	125556869	125557106	Peak_248737	CRD_2794	Distal_Intergenic
chr8	125694193	125694809	Peak_248752	CRD_2794	Distal_Intergenic
chr8	125700114	125701129	Peak_248753	CRD_2794	Distal_Intergenic
chr8	125702590	125702793	Peak_248754	CRD_2794	Distal_Intergenic
chr8	125704917	125705938	Peak_248755	CRD_2794	Distal_Intergenic
chr8	125722119	125722371	Peak_248756	CRD_2794	Distal_Intergenic
chr8	125729360	125729632	Peak_248757	CRD_2794	Distal_Intergenic
chr8	125439561	125440153	Peak_248727	CRD_2794	Distal_Intergenic
chr8	125447102	125447337	Peak_248728	CRD_2794	Distal_Intergenic
chr8	125465636	125466064	Peak_248729	CRD_2794	Promoter
chr8	125469104	125469471	Peak_248730	CRD_2794	Promoter
chr8	125505511	125506600	Peak_248731	CRD_2794	Intron
chr8	125512480	125513504	Peak_248732	CRD_2794	Intron
chr8	125522185	125522389	Peak_248733	CRD_2794	Promoter
chr8	125557299	125557573	Peak_248738	CRD_2794	Distal_Intergenic
chr8	125557704	125558075	Peak_248739	CRD_2794	Distal_Intergenic
chr8	125558898	125559107	Peak_248740	CRD_2794	Distal_Intergenic
chr8	125569867	125570397	Peak_248741	CRD_2794	Distal_Intergenic
chr8	125576047	125576663	Peak_248742	CRD_2794	Distal_Intergenic
chr8	125579335	125580185	Peak_248743	CRD_2794	Distal_Intergenic
chr8	125601881	125602328	Peak_248744	CRD_2794	Distal_Intergenic
chr8	125604440	125605012	Peak_248745	CRD_2794	Distal_Intergenic
chr8	125607409	125608535	Peak_248746	CRD_2794	Distal_Intergenic
chr8	125612703	125613414	Peak_248747	CRD_2794	Distal_Intergenic
chr8	125621651	125622200	Peak_248748	CRD_2794	Distal_Intergenic
chr8	125623558	125623808	Peak_248749	CRD_2794	Distal_Intergenic
chr8	125641859	125642239	Peak_248750	CRD_2794	Distal_Intergenic
chr8	125644005	125644923	Peak_248751	CRD_2794	Distal_Intergenic
chr8	126196213	126196412	Peak_248786	CRD_2795	Distal_Intergenic
chr8	126256601	126257142	Peak_248787	CRD_2795	Distal_Intergenic
chr8	126290954	126291389	Peak_248788	CRD_2795	Distal_Intergenic
chr8	126301014	126301518	Peak_248789	CRD_2795	Distal_Intergenic
chr8	126321536	126321761	Peak_248790	CRD_2795	Distal_Intergenic
chr8	126333092	126334061	Peak_248791	CRD_2795	Distal_Intergenic
chr8	126362688	126362888	Peak_248792	CRD_2795	Distal_Intergenic
chr8	126364477	126364816	Peak_248793	CRD_2795	Distal_Intergenic
chr8	126374493	126374935	Peak_248794	CRD_2795	Distal_Intergenic
chr8	126375146	126375801	Peak_248795	CRD_2795	Distal_Intergenic
chr8	126377027	126377690	Peak_248796	CRD_2795	Distal_Intergenic
chr8	126383730	126384016	Peak_248797	CRD_2795	Distal_Intergenic
chr8	126396964	126397486	Peak_248798	CRD_2795	Distal_Intergenic
chr8	126406621	126406874	Peak_248799	CRD_2795	Distal_Intergenic
chr8	126429344	126429704	Peak_248800	CRD_2795	Distal_Intergenic
chr8	126449511	126449757	Peak_248801	CRD_2795	Distal_Intergenic
chr8	126496905	126497817	Peak_248802	CRD_2795	Promoter
chr8	126510291	126510873	Peak_248803	CRD_2795	Distal_Intergenic
chr8	126513493	126513692	Peak_248804	CRD_2795	Distal_Intergenic
chr8	126553797	126554119	Peak_248805	CRD_2795	Promoter
chr8	126579638	126580378	Peak_248809	CRD_2796	Promoter
chr8	126611265	126611852	Peak_248810	CRD_2796	Intron
chr8	126630853	126631274	Peak_248811	CRD_2796	Intron
chr8	126634709	126636485	Peak_248812	CRD_2796	Exon
chr8	126647357	126648319	Peak_248813	CRD_2796	Intron
chr8	126555398	126556966	Peak_248806	CRD_2796	Promoter
chr8	126558113	126558983	Peak_248807	CRD_2796	Promoter
chr8	126566782	126567383	Peak_248808	CRD_2796	Intron
chr8	126876426	126877169	Peak_248829	CRD_2797	Promoter
chr8	126898191	126898763	Peak_248830	CRD_2797	Intron
chr8	126919394	126919593	Peak_248831	CRD_2797	Intron
chr8	126926733	126927095	Peak_248832	CRD_2797	Promoter
chr8	127644036	127644309	Peak_248894	CRD_2798	Distal_Intergenic
chr8	127646211	127646567	Peak_248895	CRD_2798	Distal_Intergenic
chr8	127652084	127652348	Peak_248896	CRD_2798	Distal_Intergenic
chr8	127653820	127654191	Peak_248897	CRD_2798	Distal_Intergenic
chr8	127867359	127867631	Peak_248916	CRD_2799	Intron
chr8	127879547	127880166	Peak_248917	CRD_2799	Intron
chr8	127889896	127890676	Peak_248918	CRD_2799	Promoter
chr8	127891438	127892016	Peak_248919	CRD_2799	Promoter
chr8	127894735	127894951	Peak_248920	CRD_2799	Intron
chr8	127907341	127908294	Peak_248921	CRD_2800	Intron
chr8	127917294	127918408	Peak_248922	CRD_2800	Intron
chr8	127921094	127921293	Peak_248923	CRD_2800	Intron
chr8	127928363	127929386	Peak_248924	CRD_2800	Intron
chr8	128325676	128326386	Peak_248965	CRD_2801	Distal_Intergenic
chr8	128329839	128330626	Peak_248966	CRD_2801	Distal_Intergenic
chr8	128332580	128333148	Peak_248967	CRD_2801	Distal_Intergenic
chr8	128340119	128340340	Peak_248968	CRD_2801	Distal_Intergenic
chr8	128357585	128357816	Peak_248969	CRD_2801	Distal_Intergenic
chr8	128357872	128358369	Peak_248970	CRD_2801	Distal_Intergenic
chr8	129590789	129590988	Peak_249046	CRD_2802	Intron
chr8	129628077	129629317	Peak_249047	CRD_2802	Exon
chr8	129633456	129633804	Peak_249048	CRD_2802	Intron
chr8	129640673	129640953	Peak_249049	CRD_2802	Intron
chr8	129641099	129641349	Peak_249050	CRD_2802	Intron
chr8	129666220	129666760	Peak_249051	CRD_2802	Intron
chr8	130415874	130417095	Peak_249126	CRD_2803	Intron
chr8	130437704	130437931	Peak_249127	CRD_2803	Intron
chr8	130441080	130442103	Peak_249128	CRD_2803	Promoter
chr8	130442165	130443012	Peak_249129	CRD_2803	Promoter
chr8	130448749	130449260	Peak_249130	CRD_2803	Distal_Intergenic
chr8	130456393	130456601	Peak_249131	CRD_2804	Distal_Intergenic
chr8	130463266	130463819	Peak_249132	CRD_2804	Distal_Intergenic
chr8	130465542	130465847	Peak_249133	CRD_2804	Distal_Intergenic
chr8	130489610	130489981	Peak_249134	CRD_2804	Distal_Intergenic
chr8	130513868	130515058	Peak_249138	CRD_2805	Distal_Intergenic
chr8	130521027	130521602	Peak_249139	CRD_2805	Distal_Intergenic
chr8	130527822	130528832	Peak_249140	CRD_2805	Distal_Intergenic
chr8	130529009	130529249	Peak_249141	CRD_2805	Distal_Intergenic
chr8	130558672	130559057	Peak_249142	CRD_2805	Distal_Intergenic
chr8	130581239	130581603	Peak_249143	CRD_2805	Distal_Intergenic
chr8	130649331	130650031	Peak_249144	CRD_2805	Intron
chr8	130650847	130651687	Peak_249145	CRD_2805	Intron
chr8	131006102	131006349	Peak_249185	CRD_2806	Intron
chr8	131025426	131025662	Peak_249186	CRD_2806	Intron
chr8	131036951	131037272	Peak_249187	CRD_2806	Intron
chr8	131040804	131042728	Peak_249188	CRD_2806	Promoter
chr8	131043093	131043686	Peak_249189	CRD_2806	Promoter
chr8	131054571	131055291	Peak_249190	CRD_2806	Distal_Intergenic
chr8	131348424	131349095	Peak_249218	CRD_2807	Distal_Intergenic
chr8	131356003	131356308	Peak_249219	CRD_2807	Distal_Intergenic
chr8	131392044	131392441	Peak_249220	CRD_2807	Distal_Intergenic
chr8	131405880	131406095	Peak_249221	CRD_2807	Distal_Intergenic
chr8	131406265	131406666	Peak_249222	CRD_2808	Distal_Intergenic
chr8	131407486	131407955	Peak_249223	CRD_2808	Distal_Intergenic
chr8	131416390	131416727	Peak_249224	CRD_2808	Distal_Intergenic
chr8	131423906	131424167	Peak_249225	CRD_2808	Distal_Intergenic
chr8	131827509	131827935	Peak_249279	CRD_2809	Distal_Intergenic
chr8	131839054	131839268	Peak_249280	CRD_2809	Distal_Intergenic
chr8	131839416	131839833	Peak_249281	CRD_2809	Distal_Intergenic
chr8	131859467	131860222	Peak_249282	CRD_2809	Distal_Intergenic
chr8	131861077	131861336	Peak_249283	CRD_2809	Distal_Intergenic
chr8	131866301	131866500	Peak_249284	CRD_2809	Distal_Intergenic
chr8	132062792	132063046	Peak_249307	CRD_2810	Exon
chr8	132102290	132102727	Peak_249308	CRD_2810	Promoter
chr8	132120425	132120631	Peak_249309	CRD_2810	Exon
chr8	132126140	132126356	Peak_249310	CRD_2810	Exon
chr8	132143191	132143512	Peak_249311	CRD_2810	Intron
chr8	132144734	132145367	Peak_249312	CRD_2810	Intron
chr8	132875297	132876335	Peak_249380	CRD_2811	Intron
chr8	132881989	132882396	Peak_249381	CRD_2811	Promoter
chr8	132891449	132892323	Peak_249382	CRD_2811	Intron
chr8	132895185	132896036	Peak_249383	CRD_2811	Promoter
chr8	132907337	132907983	Peak_249384	CRD_2811	Intron
chr8	132947265	132947464	Peak_249385	CRD_2811	Intron
chr8	132950842	132951200	Peak_249386	CRD_2811	Intron
chr8	132951300	132951720	Peak_249387	CRD_2811	Intron
chr8	132954518	132954763	Peak_249388	CRD_2811	Intron
chr8	132955618	132955968	Peak_249389	CRD_2811	Intron
chr8	133090836	133091105	Peak_249411	CRD_2811	Intron
chr8	133092120	133092731	Peak_249412	CRD_2811	Promoter
chr8	133102640	133103502	Peak_249413	CRD_2811	Promoter
chr8	133111482	133111686	Peak_249414	CRD_2811	Promoter
chr8	133117023	133117954	Peak_249415	CRD_2811	Intron
chr8	132969531	132969762	Peak_249390	CRD_2811	Promoter
chr8	132972508	132972707	Peak_249391	CRD_2811	Promoter
chr8	132978402	132979458	Peak_249392	CRD_2811	Intron
chr8	132991455	132991873	Peak_249393	CRD_2811	Intron
chr8	132994927	132995233	Peak_249394	CRD_2811	Intron
chr8	133000062	133000832	Peak_249395	CRD_2811	Promoter
chr8	133006532	133006754	Peak_249396	CRD_2811	Intron
chr8	133006956	133007158	Peak_249397	CRD_2811	Intron
chr8	133007272	133007552	Peak_249398	CRD_2811	Intron
chr8	133008324	133008753	Peak_249399	CRD_2811	Intron
chr8	133019585	133019864	Peak_249400	CRD_2811	Promoter
chr8	133025782	133026847	Peak_249401	CRD_2811	Intron
chr8	133031827	133032186	Peak_249402	CRD_2811	Intron
chr8	133035267	133035677	Peak_249403	CRD_2811	Intron
chr8	133057730	133057929	Peak_249404	CRD_2811	Promoter
chr8	133062444	133062891	Peak_249405	CRD_2811	Promoter
chr8	133074717	133075228	Peak_249406	CRD_2811	Promoter
chr8	133076197	133076637	Peak_249407	CRD_2811	Promoter
chr8	133078008	133078305	Peak_249408	CRD_2811	Promoter
chr8	133081609	133082224	Peak_249409	CRD_2811	Intron
chr8	133082435	133082787	Peak_249410	CRD_2811	Intron
chr8	133126957	133127160	Peak_249416	CRD_2811	Intron
chr8	133137505	133137860	Peak_249417	CRD_2811	Distal_Intergenic
chr8	133144043	133144382	Peak_249418	CRD_2811	Distal_Intergenic
chr8	133144410	133145280	Peak_249419	CRD_2811	Distal_Intergenic
chr8	133146929	133147310	Peak_249420	CRD_2811	Distal_Intergenic
chr8	133150190	133150786	Peak_249421	CRD_2811	Distal_Intergenic
chr8	133173272	133173477	Peak_249422	CRD_2811	Distal_Intergenic
chr8	133190724	133190991	Peak_249423	CRD_2811	Promoter
chr8	133202436	133203421	Peak_249424	CRD_2811	Intron
chr8	133209077	133209906	Peak_249425	CRD_2811	Intron
chr8	133232384	133232728	Peak_249426	CRD_2811	Distal_Intergenic
chr8	133232936	133233347	Peak_249427	CRD_2811	Distal_Intergenic
chr8	133242935	133243678	Peak_249428	CRD_2811	Promoter
chr8	133254367	133254983	Peak_249429	CRD_2811	Promoter
chr8	133267261	133267864	Peak_249430	CRD_2812	Promoter
chr8	133268624	133269413	Peak_249431	CRD_2812	Intron
chr8	133272634	133273207	Peak_249432	CRD_2812	Intron
chr8	133274087	133274330	Peak_249433	CRD_2812	Intron
chr8	133279677	133280205	Peak_249434	CRD_2812	Intron
chr8	133285401	133286500	Peak_249435	CRD_2812	Intron
chr8	133287303	133287765	Peak_249436	CRD_2812	Intron
chr8	133291758	133292580	Peak_249437	CRD_2812	Intron
chr8	133296322	133296754	Peak_249438	CRD_2812	Promoter
chr8	133297076	133298249	Peak_249439	CRD_2812	Promoter
chr8	133343883	133344561	Peak_249440	CRD_2812	Distal_Intergenic
chr8	133356188	133356849	Peak_249441	CRD_2812	Distal_Intergenic
chr8	133362656	133363598	Peak_249442	CRD_2812	Distal_Intergenic
chr8	133373405	133373991	Peak_249443	CRD_2812	Distal_Intergenic
chr8	133375212	133375880	Peak_249444	CRD_2812	Distal_Intergenic
chr8	133383382	133383643	Peak_249445	CRD_2812	Distal_Intergenic
chr8	133384808	133386254	Peak_249446	CRD_2812	Distal_Intergenic
chr8	133390920	133391406	Peak_249447	CRD_2812	Promoter
chr8	133391513	133391750	Peak_249448	CRD_2812	Promoter
chr8	133398302	133398692	Peak_249449	CRD_2812	Distal_Intergenic
chr8	133405940	133407586	Peak_249450	CRD_2812	Promoter
chr8	133416045	133416387	Peak_249451	CRD_2812	Distal_Intergenic
chr8	133417319	133418336	Peak_249452	CRD_2812	Distal_Intergenic
chr8	133428809	133429650	Peak_249453	CRD_2812	Distal_Intergenic
chr8	133434054	133434465	Peak_249454	CRD_2812	Distal_Intergenic
chr8	133437305	133438610	Peak_249455	CRD_2812	Distal_Intergenic
chr8	133449300	133450605	Peak_249456	CRD_2812	Distal_Intergenic
chr8	133453350	133453685	Peak_249457	CRD_2812	Exon
chr8	133455551	133456533	Peak_249458	CRD_2812	Exon
chr8	133479847	133480054	Peak_249459	CRD_2812	Intron
chr8	133485841	133487096	Peak_249460	CRD_2812	Promoter
chr8	133498335	133498821	Peak_249461	CRD_2812	Promoter
chr8	133499178	133499819	Peak_249462	CRD_2812	Promoter
chr8	133503871	133504829	Peak_249463	CRD_2812	Intron
chr8	133508714	133509128	Peak_249464	CRD_2812	Intron
chr8	133516485	133517400	Peak_249465	CRD_2812	Promoter
chr8	133526568	133527073	Peak_249466	CRD_2812	Intron
chr8	133534739	133534941	Peak_249467	CRD_2812	Intron
chr8	133537207	133538291	Peak_249468	CRD_2812	Intron
chr8	133539892	133540448	Peak_249469	CRD_2812	Intron
chr8	133548093	133548355	Peak_249470	CRD_2812	Intron
chr8	133562484	133563201	Peak_249471	CRD_2812	Intron
chr8	133564273	133564476	Peak_249472	CRD_2812	Intron
chr8	133569478	133570144	Peak_249473	CRD_2812	Promoter
chr8	133571525	133573246	Peak_249474	CRD_2812	Promoter
chr8	133597411	133597994	Peak_249475	CRD_2812	Distal_Intergenic
chr8	133636179	133636534	Peak_249476	CRD_2812	Distal_Intergenic
chr8	133641638	133642026	Peak_249477	CRD_2812	Promoter
chr8	133654370	133654838	Peak_249478	CRD_2812	Distal_Intergenic
chr8	133655127	133655338	Peak_249479	CRD_2812	Distal_Intergenic
chr8	133662783	133662982	Peak_249480	CRD_2812	Distal_Intergenic
chr8	133683823	133684337	Peak_249483	CRD_2813	Distal_Intergenic
chr8	133689112	133689354	Peak_249484	CRD_2813	Distal_Intergenic
chr8	133699562	133699844	Peak_249485	CRD_2813	Distal_Intergenic
chr8	133710654	133710960	Peak_249486	CRD_2813	Distal_Intergenic
chr8	133736583	133737037	Peak_249487	CRD_2813	Distal_Intergenic
chr8	133746011	133746423	Peak_249488	CRD_2813	Distal_Intergenic
chr8	134924515	134925257	Peak_249593	CRD_2814	Distal_Intergenic
chr8	134972345	134972571	Peak_249594	CRD_2814	Distal_Intergenic
chr8	134974784	134975123	Peak_249595	CRD_2814	Distal_Intergenic
chr8	134975502	134975701	Peak_249596	CRD_2814	Distal_Intergenic
chr8	134976676	134977306	Peak_249597	CRD_2814	Promoter
chr8	135471355	135472120	Peak_249655	CRD_2815	Intron
chr8	135481752	135482447	Peak_249656	CRD_2815	Intron
chr8	135492854	135493055	Peak_249657	CRD_2815	Intron
chr8	135496844	135497293	Peak_249658	CRD_2815	Intron
chr8	135503169	135503400	Peak_249659	CRD_2815	Intron
chr8	135591421	135591664	Peak_249671	CRD_2816	Promoter
chr8	135595524	135595813	Peak_249672	CRD_2816	Promoter
chr8	135603756	135603955	Peak_249673	CRD_2816	Intron
chr8	135619294	135619498	Peak_249674	CRD_2816	Intron
chr8	136855386	136855737	Peak_249806	CRD_2817	Intron
chr8	136859720	136860315	Peak_249807	CRD_2817	Intron
chr8	136861907	136862202	Peak_249808	CRD_2817	Intron
chr8	136862681	136862942	Peak_249809	CRD_2817	Intron
chr8	136876036	136876412	Peak_249810	CRD_2817	Intron
chr8	136876806	136877041	Peak_249811	CRD_2817	Intron
chr8	136884533	136884867	Peak_249812	CRD_2817	Intron
chr8	136884990	136885321	Peak_249813	CRD_2817	Intron
chr8	136885538	136885737	Peak_249814	CRD_2817	Intron
chr8	136886081	136886444	Peak_249815	CRD_2817	Intron
chr8	136914022	136914223	Peak_249816	CRD_2817	Intron
chr8	136914941	136915140	Peak_249817	CRD_2817	Intron
chr8	136915336	136915542	Peak_249818	CRD_2817	Intron
chr8	136935275	136935926	Peak_249819	CRD_2817	Intron
chr8	136944430	136944758	Peak_249820	CRD_2817	Intron
chr8	136957168	136957673	Peak_249821	CRD_2817	Intron
chr8	137266808	137267146	Peak_249860	CRD_2818	Distal_Intergenic
chr8	137279184	137280300	Peak_249861	CRD_2818	Distal_Intergenic
chr8	137288586	137288792	Peak_249862	CRD_2818	Distal_Intergenic
chr8	137294220	137295238	Peak_249863	CRD_2818	Distal_Intergenic
chr8	137295305	137295540	Peak_249864	CRD_2818	Distal_Intergenic
chr8	137809416	137809740	Peak_249927	CRD_2819	Exon
chr8	137832970	137833217	Peak_249928	CRD_2819	Intron
chr8	137841754	137841978	Peak_249929	CRD_2819	Intron
chr8	137843271	137843530	Peak_249930	CRD_2819	Intron
chr8	137847060	137847712	Peak_249931	CRD_2819	Intron
chr8	137865123	137865327	Peak_249932	CRD_2819	Intron
chr8	137871559	137871765	Peak_249933	CRD_2820	Intron
chr8	137876035	137876596	Peak_249934	CRD_2820	Intron
chr8	137878379	137878720	Peak_249935	CRD_2820	Intron
chr8	137889254	137889628	Peak_249936	CRD_2820	Intron
chr8	137890909	137891233	Peak_249937	CRD_2821	Intron
chr8	137905530	137905975	Peak_249938	CRD_2821	Intron
chr8	137920444	137920747	Peak_249939	CRD_2821	Intron
chr8	137926059	137926258	Peak_249940	CRD_2821	Intron
chr8	137926382	137926881	Peak_249941	CRD_2822	Intron
chr8	137934032	137935127	Peak_249942	CRD_2822	Intron
chr8	137936035	137936358	Peak_249943	CRD_2822	Intron
chr8	137939288	137939697	Peak_249944	CRD_2822	Intron
chr8	138206299	138206548	Peak_249973	CRD_2823	Intron
chr8	138206745	138206977	Peak_249974	CRD_2823	Intron
chr8	138226945	138227602	Peak_249975	CRD_2823	Intron
chr8	138257842	138258086	Peak_249976	CRD_2823	Intron
chr8	138478809	138479013	Peak_249995	CRD_2824	Promoter
chr8	138479530	138480842	Peak_249996	CRD_2824	Promoter
chr8	138481292	138481750	Peak_249997	CRD_2824	Intron
chr8	138486227	138486741	Peak_249998	CRD_2824	Intron
chr8	138495826	138496268	Peak_249999	CRD_2824	Promoter
chr8	138497326	138498182	Peak_250000	CRD_2824	Promoter
chr8	138500420	138500825	Peak_250001	CRD_2824	Distal_Intergenic
chr8	138507588	138508004	Peak_250002	CRD_2824	Distal_Intergenic
chr8	138515676	138516612	Peak_250003	CRD_2824	Distal_Intergenic
chr8	138520526	138520972	Peak_250004	CRD_2824	Distal_Intergenic
chr8	138526087	138526556	Peak_250005	CRD_2824	Distal_Intergenic
chr8	138536794	138537284	Peak_250006	CRD_2824	Distal_Intergenic
chr8	138582373	138583036	Peak_250007	CRD_2825	Distal_Intergenic
chr8	138588531	138588974	Peak_250008	CRD_2825	Exon
chr8	138597329	138598158	Peak_250009	CRD_2825	Intron
chr8	138601435	138601778	Peak_250010	CRD_2825	Intron
chr8	138604003	138604210	Peak_250011	CRD_2825	Intron
chr8	138625815	138626015	Peak_250012	CRD_2825	Intron
chr8	138626117	138626995	Peak_250013	CRD_2825	Exon
chr8	138672358	138673764	Peak_250014	CRD_2825	Intron
chr8	138684499	138684840	Peak_250015	CRD_2825	Intron
chr8	138686172	138687024	Peak_250016	CRD_2825	Intron
chr8	138698886	138699227	Peak_250017	CRD_2825	Intron
chr8	138727177	138727940	Peak_250018	CRD_2825	Intron
chr8	138745693	138746004	Peak_250019	CRD_2825	Intron
chr8	138767428	138768413	Peak_250020	CRD_2825	Intron
chr8	138788910	138789439	Peak_250021	CRD_2825	Intron
chr8	138808770	138808978	Peak_250022	CRD_2825	Intron
chr8	138809181	138809421	Peak_250023	CRD_2825	Intron
chr8	138812362	138812597	Peak_250024	CRD_2825	Intron
chr8	138815728	138815946	Peak_250025	CRD_2825	Intron
chr8	138816078	138816361	Peak_250026	CRD_2825	Intron
chr8	138830854	138831606	Peak_250027	CRD_2825	Promoter
chr8	138851516	138851731	Peak_250028	CRD_2825	Intron
chr8	138870177	138870450	Peak_250029	CRD_2825	Intron
chr8	138882417	138882915	Peak_250030	CRD_2825	Promoter
chr8	138892265	138893342	Peak_250031	CRD_2825	Intron
chr8	138935829	138936827	Peak_250032	CRD_2825	Distal_Intergenic
chr8	139022955	139023657	Peak_250033	CRD_2825	Distal_Intergenic
chr8	139045498	139045842	Peak_250034	CRD_2825	Distal_Intergenic
chr8	139063213	139063450	Peak_250035	CRD_2825	Distal_Intergenic
chr8	139089425	139089688	Peak_250036	CRD_2825	Distal_Intergenic
chr8	139097064	139097419	Peak_250037	CRD_2825	Intron
chr8	139104109	139104343	Peak_250038	CRD_2825	Promoter
chr8	139171852	139172616	Peak_250039	CRD_2825	Distal_Intergenic
chr8	139215178	139215956	Peak_250040	CRD_2825	Distal_Intergenic
chr8	139224452	139224704	Peak_250041	CRD_2825	Distal_Intergenic
chr8	139233711	139234010	Peak_250042	CRD_2825	Distal_Intergenic
chr8	139248094	139248651	Peak_250043	CRD_2825	Distal_Intergenic
chr8	139253824	139254095	Peak_250044	CRD_2825	Distal_Intergenic
chr8	139256988	139257252	Peak_250045	CRD_2825	Distal_Intergenic
chr8	139265238	139265617	Peak_250046	CRD_2825	Distal_Intergenic
chr8	139277350	139277549	Peak_250047	CRD_2825	Distal_Intergenic
chr8	139285394	139285605	Peak_250048	CRD_2825	Distal_Intergenic
chr8	139312069	139312278	Peak_250049	CRD_2825	Distal_Intergenic
chr8	139331434	139331662	Peak_250050	CRD_2825	Distal_Intergenic
chr8	139337991	139338516	Peak_250051	CRD_2825	Distal_Intergenic
chr8	139338972	139339179	Peak_250052	CRD_2825	Distal_Intergenic
chr8	139340933	139341384	Peak_250053	CRD_2825	Distal_Intergenic
chr8	139353422	139353631	Peak_250054	CRD_2825	Distal_Intergenic
chr8	139375884	139376932	Peak_250055	CRD_2825	Distal_Intergenic
chr8	139405803	139406087	Peak_250056	CRD_2825	Distal_Intergenic
chr8	139485860	139486232	Peak_250057	CRD_2825	Distal_Intergenic
chr8	139581944	139582435	Peak_250058	CRD_2825	Distal_Intergenic
chr8	139619552	139620013	Peak_250059	CRD_2825	Promoter
chr8	139630888	139631382	Peak_250060	CRD_2825	Intron
chr8	139705831	139706361	Peak_250061	CRD_2825	Promoter
chr8	139711211	139711518	Peak_250062	CRD_2825	Distal_Intergenic
chr8	139720279	139720505	Peak_250063	CRD_2825	Distal_Intergenic
chr8	139744459	139744889	Peak_250064	CRD_2825	Intron
chr8	139745049	139745880	Peak_250065	CRD_2825	Intron
chr8	139746722	139746951	Peak_250066	CRD_2825	Intron
chr8	139747051	139747450	Peak_250067	CRD_2825	Intron
chr8	139767135	139767887	Peak_250068	CRD_2825	Intron
chr8	139777670	139778277	Peak_250069	CRD_2825	Intron
chr8	139787067	139787439	Peak_250070	CRD_2825	Intron
chr8	139788119	139788580	Peak_250071	CRD_2825	Intron
chr8	139792038	139792859	Peak_250072	CRD_2825	Intron
chr8	139833785	139834975	Peak_250073	CRD_2825	Intron
chr8	139839386	139840478	Peak_250074	CRD_2825	Intron
chr8	139840534	139840746	Peak_250075	CRD_2825	Intron
chr8	139846603	139847390	Peak_250076	CRD_2825	Intron
chr8	139854659	139854934	Peak_250077	CRD_2825	Intron
chr8	139863779	139864311	Peak_250078	CRD_2825	Intron
chr8	139864411	139864701	Peak_250079	CRD_2825	Intron
chr8	139876140	139877962	Peak_250080	CRD_2825	Intron
chr8	139917572	139918773	Peak_250081	CRD_2825	Promoter
chr8	139952298	139952911	Peak_250082	CRD_2825	Intron
chr8	139956689	139957823	Peak_250083	CRD_2825	Intron
chr8	139965280	139965777	Peak_250084	CRD_2825	Intron
chr8	139967997	139968842	Peak_250085	CRD_2825	Intron
chr8	139969741	139970625	Peak_250086	CRD_2825	Intron
chr8	139991201	139991500	Peak_250089	CRD_2826	Intron
chr8	139992195	139992408	Peak_250090	CRD_2826	Intron
chr8	139997045	139998120	Peak_250091	CRD_2826	Intron
chr8	140047080	140047412	Peak_250092	CRD_2826	Intron
chr8	140047478	140048263	Peak_250093	CRD_2826	Intron
chr8	140058273	140059282	Peak_250094	CRD_2826	Intron
chr8	140068650	140068884	Peak_250095	CRD_2826	Intron
chr8	140068943	140069166	Peak_250096	CRD_2826	Intron
chr8	140098425	140099846	Peak_250097	CRD_2826	Promoter
chr8	140141489	140142673	Peak_250098	CRD_2826	Intron
chr8	140159538	140160162	Peak_250099	CRD_2826	Intron
chr8	140171764	140172257	Peak_250100	CRD_2826	Intron
chr8	140183994	140184193	Peak_250101	CRD_2826	Intron
chr8	140198438	140199326	Peak_250102	CRD_2826	Intron
chr8	140239839	140240127	Peak_250103	CRD_2826	Promoter
chr8	140262584	140263202	Peak_250104	CRD_2826	Promoter
chr8	140290272	140290655	Peak_250105	CRD_2826	Promoter
chr8	140290824	140291934	Peak_250106	CRD_2826	Promoter
chr8	140295410	140295658	Peak_250107	CRD_2826	Intron
chr8	140303473	140303708	Peak_250108	CRD_2826	Promoter
chr8	140336204	140336512	Peak_250109	CRD_2826	Intron
chr8	140390707	140391404	Peak_250110	CRD_2826	Intron
chr8	140393444	140394519	Peak_250111	CRD_2826	Intron
chr8	140421005	140421242	Peak_250112	CRD_2826	Intron
chr8	140421461	140421967	Peak_250113	CRD_2826	Intron
chr8	140424916	140426110	Peak_250114	CRD_2826	Intron
chr8	140426166	140426372	Peak_250115	CRD_2826	Intron
chr8	140445514	140445850	Peak_250116	CRD_2826	Intron
chr8	140457626	140458847	Peak_250117	CRD_2826	Promoter
chr8	140464013	140465403	Peak_250118	CRD_2826	Distal_Intergenic
chr8	140469557	140469805	Peak_250119	CRD_2826	Distal_Intergenic
chr8	140471587	140472546	Peak_250120	CRD_2826	Distal_Intergenic
chr8	140479357	140480401	Peak_250121	CRD_2826	Distal_Intergenic
chr8	140504720	140505084	Peak_250122	CRD_2826	Promoter
chr8	140508168	140508535	Peak_250123	CRD_2826	Promoter
chr8	140510529	140512480	Peak_250124	CRD_2826	Promoter
chr8	140522552	140522784	Peak_250125	CRD_2826	Exon
chr8	140523666	140523873	Peak_250126	CRD_2826	Exon
chr8	140525361	140526536	Peak_250127	CRD_2826	Exon
chr8	140526761	140527126	Peak_250128	CRD_2826	Exon
chr8	140536884	140537169	Peak_250129	CRD_2826	Promoter
chr8	140541856	140542283	Peak_250130	CRD_2826	Promoter
chr8	140762730	140763686	Peak_250160	CRD_2827	Promoter
chr8	140763756	140763998	Peak_250161	CRD_2827	Promoter
chr8	140764133	140764668	Peak_250162	CRD_2827	Promoter
chr8	140765893	140766151	Peak_250163	CRD_2827	Promoter
chr8	140766486	140766685	Peak_250164	CRD_2827	Promoter
chr8	140770047	140770782	Peak_250165	CRD_2827	Promoter
chr8	140991167	140991435	Peak_250180	CRD_2828	Intron
chr8	140999898	141000396	Peak_250181	CRD_2828	Promoter
chr8	141001079	141002535	Peak_250182	CRD_2828	Promoter
chr8	141002642	141002934	Peak_250183	CRD_2828	Promoter
chr8	141073363	141073572	Peak_250184	CRD_2828	Distal_Intergenic
chr8	141086178	141086838	Peak_250185	CRD_2829	Distal_Intergenic
chr8	141089408	141089829	Peak_250186	CRD_2829	Distal_Intergenic
chr8	141089983	141090192	Peak_250187	CRD_2829	Distal_Intergenic
chr8	141095435	141095816	Peak_250188	CRD_2829	Distal_Intergenic
chr8	141119345	141120132	Peak_250189	CRD_2829	Promoter
chr8	142608756	142609379	Peak_250236	CRD_2830	Exon
chr8	142614473	142614757	Peak_250237	CRD_2830	Promoter
chr8	142615088	142615773	Peak_250238	CRD_2830	Promoter
chr8	142622704	142623163	Peak_250239	CRD_2830	Promoter
chr8	142092841	142093784	Peak_250213	CRD_2830	Distal_Intergenic
chr8	142108971	142109900	Peak_250214	CRD_2830	Distal_Intergenic
chr8	142199433	142199742	Peak_250215	CRD_2830	Promoter
chr8	142298135	142298384	Peak_250216	CRD_2830	Intron
chr8	142305318	142306277	Peak_250217	CRD_2830	Intron
chr8	142340205	142340512	Peak_250218	CRD_2830	Intron
chr8	142341017	142341493	Peak_250219	CRD_2830	Intron
chr8	142360335	142360820	Peak_250220	CRD_2830	Intron
chr8	142375301	142375834	Peak_250221	CRD_2830	Intron
chr8	142383263	142383573	Peak_250222	CRD_2830	Intron
chr8	142395648	142396128	Peak_250223	CRD_2830	Intron
chr8	142402263	142402554	Peak_250224	CRD_2830	Promoter
chr8	142403125	142403475	Peak_250225	CRD_2830	Promoter
chr8	142447528	142447831	Peak_250226	CRD_2830	Promoter
chr8	142452845	142453068	Peak_250227	CRD_2830	Intron
chr8	142457517	142457774	Peak_250228	CRD_2830	Intron
chr8	142457830	142458662	Peak_250229	CRD_2830	Intron
chr8	142459910	142460112	Peak_250230	CRD_2830	Intron
chr8	142467000	142467213	Peak_250231	CRD_2830	Promoter
chr8	142471885	142473024	Peak_250232	CRD_2830	Intron
chr8	142473722	142473948	Peak_250233	CRD_2830	Intron
chr8	142497212	142497578	Peak_250234	CRD_2830	Intron
chr8	142545670	142545937	Peak_250235	CRD_2830	Promoter
chr8	142726458	142727346	Peak_250244	CRD_2830	Promoter
chr8	142738718	142738932	Peak_250245	CRD_2830	Exon
chr8	142776628	142777479	Peak_250246	CRD_2830	Promoter
chr8	142777585	142778085	Peak_250247	CRD_2830	Promoter
chr8	142778276	142778601	Peak_250248	CRD_2830	Promoter
chr8	142816267	142816591	Peak_250249	CRD_2830	Distal_Intergenic
chr8	143029399	143029621	Peak_250250	CRD_2830	Distal_Intergenic
chr8	143038597	143039375	Peak_250251	CRD_2830	Promoter
chr8	143047797	143048524	Peak_250252	CRD_2830	Exon
chr8	143131060	143131397	Peak_250253	CRD_2830	Distal_Intergenic
chr8	143170573	143171315	Peak_250254	CRD_2830	Distal_Intergenic
chr8	143175030	143175249	Peak_250255	CRD_2830	Distal_Intergenic
chr8	143191421	143191659	Peak_250256	CRD_2830	Distal_Intergenic
chr8	143212594	143213347	Peak_250257	CRD_2830	Promoter
chr8	143213435	143213791	Peak_250258	CRD_2830	Promoter
chr8	143218465	143219252	Peak_250259	CRD_2830	Distal_Intergenic
chr8	143219649	143219932	Peak_250260	CRD_2830	Distal_Intergenic
chr8	143220180	143220677	Peak_250261	CRD_2830	Distal_Intergenic
chr8	143245729	143245951	Peak_250262	CRD_2830	Promoter
chr8	143246346	143247060	Peak_250263	CRD_2830	Promoter
chr8	141127758	141128014	Peak_250190	CRD_2830	Promoter
chr8	141128306	141128626	Peak_250191	CRD_2830	Promoter
chr8	141137755	141138370	Peak_250192	CRD_2830	Promoter
chr8	141164448	141165193	Peak_250193	CRD_2830	Exon
chr8	141265578	141265785	Peak_250194	CRD_2830	Intron
chr8	141278555	141278896	Peak_250195	CRD_2830	Promoter
chr8	141279111	141280239	Peak_250196	CRD_2830	Promoter
chr8	141317246	141317541	Peak_250197	CRD_2830	Distal_Intergenic
chr8	141317725	141318729	Peak_250198	CRD_2830	Distal_Intergenic
chr8	141374629	141374927	Peak_250199	CRD_2830	Distal_Intergenic
chr8	141378196	141378844	Peak_250200	CRD_2830	Distal_Intergenic
chr8	141715935	141716253	Peak_250201	CRD_2830	Distal_Intergenic
chr8	141726940	141728289	Peak_250202	CRD_2830	Distal_Intergenic
chr8	141755205	141755611	Peak_250203	CRD_2830	Distal_Intergenic
chr8	141775676	141775930	Peak_250204	CRD_2830	Distal_Intergenic
chr8	141796210	141796553	Peak_250205	CRD_2830	Distal_Intergenic
chr8	141904770	141905046	Peak_250207	CRD_2830	Distal_Intergenic
chr8	142004958	142005300	Peak_250208	CRD_2830	Distal_Intergenic
chr8	142016067	142016473	Peak_250209	CRD_2830	Distal_Intergenic
chr8	142024783	142025316	Peak_250210	CRD_2830	Distal_Intergenic
chr8	142624079	142624336	Peak_250240	CRD_2830	Distal_Intergenic
chr8	142669676	142670228	Peak_250241	CRD_2830	Promoter
chr8	142089199	142090287	Peak_250211	CRD_2830	Promoter
chr8	142090296	142090639	Peak_250212	CRD_2830	Promoter
chr8	142676032	142676454	Peak_250242	CRD_2830	Exon
chr8	142676611	142676946	Peak_250243	CRD_2830	Exon
chr8	143989461	143990205	Peak_250297	CRD_2831	Promoter
chr8	143995557	143996136	Peak_250298	CRD_2831	Intron
chr8	144008067	144009488	Peak_250299	CRD_2831	Promoter
chr8	144012034	144012329	Peak_250300	CRD_2831	Promoter
chr8	144078028	144079537	Peak_250301	CRD_2831	Promoter
chr8	144082419	144082662	Peak_250302	CRD_2831	Promoter
chr8	144094752	144095116	Peak_250303	CRD_2831	Promoter
chr8	144103668	144104642	Peak_250304	CRD_2831	Promoter
chr8	144104744	144105080	Peak_250305	CRD_2831	Promoter
chr8	144147007	144147211	Peak_250309	CRD_2831	Promoter
chr8	144147618	144148068	Peak_250310	CRD_2831	Promoter
chr8	144274438	144274669	Peak_250311	CRD_2831	Intron
chr8	144274860	144275419	Peak_250312	CRD_2831	Intron
chr8	144291335	144291635	Peak_250313	CRD_2831	Promoter
chr8	144319856	144320173	Peak_250314	CRD_2831	Promoter
chr8	144326617	144327312	Peak_250315	CRD_2831	Promoter
chr8	144372743	144374206	Peak_250316	CRD_2831	Promoter
chr8	144428039	144428932	Peak_250317	CRD_2831	Promoter
chr8	144462827	144463134	Peak_250318	CRD_2831	Promoter
chr8	144463301	144463865	Peak_250319	CRD_2831	Promoter
chr8	144463938	144464245	Peak_250320	CRD_2831	Promoter
chr8	144464767	144466157	Peak_250321	CRD_2831	Promoter
chr8	144477735	144478087	Peak_250322	CRD_2831	Promoter
chr8	143267212	143267478	Peak_250266	CRD_2831	Promoter
chr8	143281367	143282260	Peak_250267	CRD_2831	Promoter
chr8	143367833	143368946	Peak_250268	CRD_2831	Promoter
chr8	143430671	143431033	Peak_250269	CRD_2831	Promoter
chr8	143485902	143486138	Peak_250270	CRD_2831	Intron
chr8	143495127	143495442	Peak_250271	CRD_2831	Intron
chr8	143499520	143499852	Peak_250272	CRD_2831	Intron
chr8	143529388	143529645	Peak_250273	CRD_2831	Intron
chr8	143541181	143542116	Peak_250274	CRD_2831	Promoter
chr8	143568749	143569557	Peak_250275	CRD_2831	Promoter
chr8	143596754	143597020	Peak_250276	CRD_2831	Promoter
chr8	143597088	143597592	Peak_250277	CRD_2831	Promoter
chr8	143597661	143597954	Peak_250278	CRD_2831	Promoter
chr8	143609477	143610271	Peak_250279	CRD_2831	Promoter
chr8	143617443	143617809	Peak_250280	CRD_2831	Promoter
chr8	143800979	143801398	Peak_250282	CRD_2831	Promoter
chr8	143814452	143814752	Peak_250283	CRD_2831	Promoter
chr8	143815684	143816214	Peak_250284	CRD_2831	Promoter
chr8	143816320	143816597	Peak_250285	CRD_2831	Promoter
chr8	143823053	143824235	Peak_250286	CRD_2831	Promoter
chr8	143826835	143827268	Peak_250287	CRD_2831	Promoter
chr8	143829239	143829818	Peak_250288	CRD_2831	Promoter
chr8	143840900	143841421	Peak_250289	CRD_2831	Promoter
chr8	143843940	143844285	Peak_250290	CRD_2831	Promoter
chr8	143853433	143853766	Peak_250291	CRD_2831	Distal_Intergenic
chr8	143930961	143931228	Peak_250292	CRD_2831	Intron
chr8	143951706	143952979	Peak_250293	CRD_2831	Promoter
chr8	143953087	143953439	Peak_250294	CRD_2831	Promoter
chr8	143982458	143982989	Peak_250295	CRD_2831	Promoter
chr8	143986257	143986621	Peak_250296	CRD_2831	Promoter
chr8	144501913	144503106	Peak_250323	CRD_2831	Promoter
chr8	144503205	144503547	Peak_250324	CRD_2831	Promoter
chr8	144503911	144504113	Peak_250325	CRD_2831	Promoter
chr8	144508197	144508872	Peak_250326	CRD_2831	Promoter
chr8	144521969	144522646	Peak_250327	CRD_2831	Promoter
chr8	144785933	144786202	Peak_250338	CRD_2832	Promoter
chr8	144786664	144787044	Peak_250339	CRD_2832	Promoter
chr8	144787185	144787883	Peak_250340	CRD_2832	Promoter
chr8	144792258	144792874	Peak_250341	CRD_2832	Promoter
chr8	144805039	144805330	Peak_250342	CRD_2832	Promoter
chr8	144826724	144826968	Peak_250343	CRD_2832	Promoter
chr8	144827088	144827630	Peak_250344	CRD_2832	Promoter
chr8	144852901	144853691	Peak_250345	CRD_2832	Promoter
chr8	144869706	144870017	Peak_250346	CRD_2832	Distal_Intergenic
chr8	144900222	144900488	Peak_250347	CRD_2832	Promoter
chr8	144646159	144646434	Peak_250331	CRD_2832	Distal_Intergenic
chr8	144678444	144678713	Peak_250332	CRD_2832	Distal_Intergenic
chr8	144685792	144686362	Peak_250333	CRD_2832	Promoter
chr8	144700211	144700723	Peak_250334	CRD_2832	Promoter
chr8	144755354	144756003	Peak_250335	CRD_2832	Promoter
chr8	144757206	144757527	Peak_250336	CRD_2832	Promoter
chr8	144762409	144762672	Peak_250337	CRD_2832	Distal_Intergenic
chr8	144901144	144902269	Peak_250348	CRD_2832	Promoter
chr8	144950738	144951141	Peak_250349	CRD_2832	Promoter
chr8	144997670	144997998	Peak_250350	CRD_2832	Promoter
chr8	145001446	145002083	Peak_250351	CRD_2832	Promoter
chr8	145002576	145003283	Peak_250352	CRD_2832	Promoter
chr8	145026785	145027029	Peak_250353	CRD_2832	Distal_Intergenic
chr8	145051561	145051956	Peak_250354	CRD_2832	Promoter
chr8	145052138	145052593	Peak_250355	CRD_2832	Promoter
chr9	569864	570598	Peak_250387	CRD_2833	Intron
chr9	571019	571491	Peak_250388	CRD_2833	Intron
chr9	573771	574453	Peak_250389	CRD_2833	Intron
chr9	589759	590110	Peak_250390	CRD_2833	Intron
chr9	591294	591800	Peak_250391	CRD_2833	Intron
chr9	596343	596697	Peak_250392	CRD_2833	Intron
chr9	731454	731824	Peak_250419	CRD_2833	Promoter
chr9	734739	735271	Peak_250420	CRD_2833	Promoter
chr9	738200	738642	Peak_250421	CRD_2833	Exon
chr9	744489	745542	Peak_250422	CRD_2833	Exon
chr9	745855	746368	Peak_250423	CRD_2833	Exon
chr9	672790	674619	Peak_250402	CRD_2833	Exon
chr9	677535	678202	Peak_250403	CRD_2833	Promoter
chr9	683931	685555	Peak_250404	CRD_2833	Promoter
chr9	685797	686004	Peak_250405	CRD_2833	Promoter
chr9	686187	686790	Peak_250406	CRD_2833	Promoter
chr9	700494	701178	Peak_250409	CRD_2833	Intron
chr9	706426	707329	Peak_250410	CRD_2833	Promoter
chr9	708589	708788	Peak_250411	CRD_2833	Promoter
chr9	709222	709460	Peak_250412	CRD_2833	Promoter
chr9	712223	712638	Peak_250413	CRD_2833	Exon
chr9	713149	713351	Peak_250414	CRD_2833	Exon
chr9	715401	715693	Peak_250415	CRD_2833	Intron
chr9	715857	716595	Peak_250416	CRD_2833	Intron
chr9	726007	726712	Peak_250417	CRD_2833	Intron
chr9	729533	729946	Peak_250418	CRD_2833	Promoter
chr9	757561	757923	Peak_250424	CRD_2833	Distal_Intergenic
chr9	760969	761854	Peak_250425	CRD_2833	Distal_Intergenic
chr9	763849	764398	Peak_250426	CRD_2833	Distal_Intergenic
chr9	792382	792843	Peak_250427	CRD_2833	Distal_Intergenic
chr9	806671	806909	Peak_250428	CRD_2833	Distal_Intergenic
chr9	810624	811055	Peak_250429	CRD_2833	Distal_Intergenic
chr9	893825	894314	Peak_250430	CRD_2833	Exon
chr9	899303	899987	Peak_250431	CRD_2833	Intron
chr9	1005111	1005466	Peak_250432	CRD_2833	Distal_Intergenic
chr9	1008936	1009624	Peak_250433	CRD_2833	Promoter
chr9	1042224	1042742	Peak_250434	CRD_2833	Promoter
chr9	693148	693930	Peak_250407	CRD_2833	Intron
chr9	694124	695441	Peak_250408	CRD_2833	Intron
chr9	10122	10439	Peak_250356	CRD_2833	Promoter
chr9	179057	179409	Peak_250357	CRD_2833	Promoter
chr9	208777	209735	Peak_250358	CRD_2833	Distal_Intergenic
chr9	211652	211851	Peak_250359	CRD_2833	Exon
chr9	212326	212801	Peak_250360	CRD_2833	Promoter
chr9	219772	220244	Peak_250361	CRD_2833	Intron
chr9	258047	258311	Peak_250362	CRD_2833	Intron
chr9	272789	273056	Peak_250363	CRD_2833	Promoter
chr9	297193	297972	Peak_250364	CRD_2833	Intron
chr9	304224	304509	Peak_250365	CRD_2833	Intron
chr9	347754	347979	Peak_250366	CRD_2833	Intron
chr9	385718	386166	Peak_250367	CRD_2833	Intron
chr9	393994	395248	Peak_250368	CRD_2833	Intron
chr9	407306	407616	Peak_250369	CRD_2833	Intron
chr9	415696	415936	Peak_250370	CRD_2833	Intron
chr9	435574	436269	Peak_250371	CRD_2833	Intron
chr9	444534	444951	Peak_250372	CRD_2833	Intron
chr9	469026	469398	Peak_250373	CRD_2833	Promoter
chr9	469569	471364	Peak_250374	CRD_2833	Promoter
chr9	503764	504894	Peak_250375	CRD_2833	Promoter
chr9	505330	505939	Peak_250376	CRD_2833	Promoter
chr9	512912	513393	Peak_250377	CRD_2833	Intron
chr9	522355	522587	Peak_250378	CRD_2833	Intron
chr9	522658	523018	Peak_250379	CRD_2833	Intron
chr9	534575	535797	Peak_250380	CRD_2833	Intron
chr9	543528	543733	Peak_250381	CRD_2833	Intron
chr9	545509	545805	Peak_250382	CRD_2833	Promoter
chr9	546025	547855	Peak_250383	CRD_2833	Promoter
chr9	556343	557206	Peak_250384	CRD_2833	Promoter
chr9	562416	562683	Peak_250385	CRD_2833	Intron
chr9	562824	564440	Peak_250386	CRD_2833	Intron
chr9	613662	614766	Peak_250393	CRD_2833	Intron
chr9	619084	619327	Peak_250394	CRD_2833	Intron
chr9	621224	621487	Peak_250395	CRD_2833	Intron
chr9	621597	621865	Peak_250396	CRD_2833	Intron
chr9	625714	627402	Peak_250397	CRD_2833	Intron
chr9	649523	649987	Peak_250398	CRD_2833	Intron
chr9	650408	650852	Peak_250399	CRD_2833	Intron
chr9	651397	651797	Peak_250400	CRD_2833	Intron
chr9	655914	656468	Peak_250401	CRD_2833	Intron
chr9	1049696	1051221	Peak_250435	CRD_2834	Promoter
chr9	1052406	1052620	Peak_250436	CRD_2834	Promoter
chr9	1057773	1058562	Peak_250437	CRD_2834	Distal_Intergenic
chr9	1083192	1084129	Peak_250438	CRD_2834	Distal_Intergenic
chr9	1100960	1101321	Peak_250439	CRD_2834	Distal_Intergenic
chr9	1816198	1816697	Peak_250490	CRD_2835	Distal_Intergenic
chr9	1837484	1837994	Peak_250491	CRD_2835	Distal_Intergenic
chr9	1850413	1850662	Peak_250492	CRD_2835	Distal_Intergenic
chr9	1869939	1870187	Peak_250493	CRD_2835	Distal_Intergenic
chr9	1926958	1927226	Peak_250494	CRD_2836	Distal_Intergenic
chr9	1939588	1940578	Peak_250495	CRD_2836	Distal_Intergenic
chr9	1946563	1947135	Peak_250496	CRD_2836	Distal_Intergenic
chr9	1955657	1955931	Peak_250497	CRD_2836	Distal_Intergenic
chr9	1980005	1980344	Peak_250498	CRD_2836	Promoter
chr9	2004893	2005187	Peak_250499	CRD_2836	Intron
chr9	2843779	2844798	Peak_250584	CRD_2837	Promoter
chr9	2857274	2858174	Peak_250585	CRD_2837	Distal_Intergenic
chr9	2859850	2860135	Peak_250586	CRD_2837	Distal_Intergenic
chr9	2872461	2872919	Peak_250587	CRD_2837	Exon
chr9	2996804	2997096	Peak_250595	CRD_2838	Intron
chr9	3004660	3004859	Peak_250596	CRD_2838	Intron
chr9	3006509	3006708	Peak_250597	CRD_2838	Intron
chr9	3006844	3007331	Peak_250598	CRD_2838	Intron
chr9	3008107	3008369	Peak_250599	CRD_2838	Intron
chr9	3012322	3012548	Peak_250600	CRD_2839	Promoter
chr9	3012870	3013273	Peak_250601	CRD_2839	Promoter
chr9	3014742	3015102	Peak_250602	CRD_2839	Promoter
chr9	3019823	3020024	Peak_250603	CRD_2839	Intron
chr9	3027425	3027660	Peak_250604	CRD_2839	Intron
chr9	3028421	3028846	Peak_250605	CRD_2839	Intron
chr9	3035673	3036375	Peak_250606	CRD_2839	Intron
chr9	3605997	3606223	Peak_250646	CRD_2840	Intron
chr9	3646191	3647161	Peak_250647	CRD_2840	Promoter
chr9	3678863	3679182	Peak_250648	CRD_2840	Intron
chr9	3708549	3709221	Peak_250649	CRD_2840	Distal_Intergenic
chr9	3719034	3719736	Peak_250650	CRD_2840	Distal_Intergenic
chr9	3732092	3733093	Peak_250651	CRD_2840	Distal_Intergenic
chr9	3751041	3751512	Peak_250652	CRD_2840	Distal_Intergenic
chr9	3751584	3751826	Peak_250653	CRD_2840	Distal_Intergenic
chr9	3760277	3760684	Peak_250654	CRD_2840	Distal_Intergenic
chr9	3793863	3794557	Peak_250655	CRD_2840	Distal_Intergenic
chr9	3832138	3832544	Peak_250656	CRD_2840	Intron
chr9	3862543	3864050	Peak_250657	CRD_2840	Intron
chr9	3879907	3880115	Peak_250658	CRD_2840	Intron
chr9	3880181	3880528	Peak_250659	CRD_2840	Intron
chr9	3895013	3895213	Peak_250660	CRD_2840	Intron
chr9	3906981	3907180	Peak_250661	CRD_2840	Intron
chr9	3908832	3909154	Peak_250662	CRD_2840	Intron
chr9	3936662	3937222	Peak_250663	CRD_2840	Promoter
chr9	3946113	3946482	Peak_250664	CRD_2840	Intron
chr9	3039499	3039989	Peak_250607	CRD_2840	Intron
chr9	3072669	3072933	Peak_250608	CRD_2840	Distal_Intergenic
chr9	3082648	3082938	Peak_250609	CRD_2840	Distal_Intergenic
chr9	3099130	3099345	Peak_250610	CRD_2840	Distal_Intergenic
chr9	3099408	3100529	Peak_250611	CRD_2840	Distal_Intergenic
chr9	3124720	3124962	Peak_250612	CRD_2840	Distal_Intergenic
chr9	3129417	3129616	Peak_250613	CRD_2840	Distal_Intergenic
chr9	3153025	3153233	Peak_250614	CRD_2840	Distal_Intergenic
chr9	3205393	3206051	Peak_250615	CRD_2840	Distal_Intergenic
chr9	3224849	3225559	Peak_250616	CRD_2840	Exon
chr9	3240692	3241842	Peak_250617	CRD_2840	Intron
chr9	3258804	3259003	Peak_250618	CRD_2840	Promoter
chr9	3265882	3266324	Peak_250619	CRD_2840	Exon
chr9	3290218	3290484	Peak_250620	CRD_2840	Intron
chr9	3300018	3300276	Peak_250621	CRD_2840	Intron
chr9	3328023	3328222	Peak_250622	CRD_2840	Intron
chr9	3331745	3332420	Peak_250623	CRD_2840	Intron
chr9	3336839	3338000	Peak_250624	CRD_2840	Intron
chr9	3360999	3361491	Peak_250625	CRD_2840	Intron
chr9	3367104	3367682	Peak_250626	CRD_2840	Promoter
chr9	3371715	3372177	Peak_250627	CRD_2840	Intron
chr9	3397823	3398820	Peak_250628	CRD_2840	Promoter
chr9	3401272	3401940	Peak_250629	CRD_2840	Intron
chr9	3441080	3441527	Peak_250630	CRD_2840	Intron
chr9	3447790	3448406	Peak_250631	CRD_2840	Intron
chr9	3455786	3456177	Peak_250632	CRD_2840	Intron
chr9	3459332	3459587	Peak_250633	CRD_2840	Intron
chr9	3467611	3468480	Peak_250634	CRD_2840	Intron
chr9	3475398	3475617	Peak_250635	CRD_2840	Intron
chr9	3498699	3499011	Peak_250636	CRD_2840	Intron
chr9	3507582	3508472	Peak_250637	CRD_2840	Intron
chr9	3508685	3509494	Peak_250638	CRD_2840	Intron
chr9	3516713	3517059	Peak_250639	CRD_2840	Intron
chr9	3524629	3525089	Peak_250640	CRD_2840	Promoter
chr9	3525426	3527386	Peak_250641	CRD_2840	Promoter
chr9	3550520	3550942	Peak_250642	CRD_2840	Intron
chr9	3576076	3576830	Peak_250643	CRD_2840	Intron
chr9	3585616	3586344	Peak_250644	CRD_2840	Intron
chr9	3592808	3593060	Peak_250645	CRD_2840	Intron
chr9	3946916	3947367	Peak_250665	CRD_2841	Intron
chr9	3951240	3952104	Peak_250666	CRD_2841	Intron
chr9	3954238	3954763	Peak_250667	CRD_2841	Intron
chr9	3956135	3956698	Peak_250668	CRD_2841	Intron
chr9	3960582	3961299	Peak_250669	CRD_2841	Intron
chr9	3962653	3962902	Peak_250670	CRD_2842	Intron
chr9	3963014	3963552	Peak_250671	CRD_2842	Intron
chr9	3971321	3971973	Peak_250672	CRD_2842	Intron
chr9	3980492	3981373	Peak_250673	CRD_2842	Intron
chr9	4024378	4024581	Peak_250674	CRD_2842	Intron
chr9	4035642	4035841	Peak_250675	CRD_2842	Promoter
chr9	4038362	4038590	Peak_250676	CRD_2842	Promoter
chr9	4043306	4043596	Peak_250677	CRD_2842	Intron
chr9	4044610	4044814	Peak_250678	CRD_2842	Intron
chr9	4048329	4049010	Peak_250679	CRD_2842	Intron
chr9	4051071	4051275	Peak_250680	CRD_2842	Intron
chr9	4059273	4059878	Peak_250681	CRD_2842	Intron
chr9	4064838	4065480	Peak_250682	CRD_2842	Intron
chr9	4077560	4077931	Peak_250683	CRD_2842	Intron
chr9	4080894	4081327	Peak_250684	CRD_2842	Promoter
chr9	4083909	4084913	Peak_250685	CRD_2842	Promoter
chr9	4093136	4093475	Peak_250686	CRD_2842	Intron
chr9	4105239	4105474	Peak_250687	CRD_2842	Intron
chr9	4108906	4109338	Peak_250688	CRD_2842	Intron
chr9	4116122	4116881	Peak_250689	CRD_2842	Promoter
chr9	4130214	4130557	Peak_250690	CRD_2842	Intron
chr9	4147363	4148083	Peak_250691	CRD_2842	Promoter
chr9	4164208	4164619	Peak_250692	CRD_2842	Intron
chr9	4174809	4175758	Peak_250693	CRD_2842	Intron
chr9	4197526	4197934	Peak_250694	CRD_2842	Intron
chr9	4207930	4208572	Peak_250695	CRD_2842	Intron
chr9	4228380	4228948	Peak_250696	CRD_2842	Intron
chr9	4229103	4229503	Peak_250697	CRD_2842	Intron
chr9	4230120	4230345	Peak_250698	CRD_2842	Intron
chr9	4235416	4236395	Peak_250699	CRD_2842	Intron
chr9	4237874	4238409	Peak_250700	CRD_2842	Intron
chr9	4302199	4302510	Peak_250704	CRD_2843	Promoter
chr9	4315453	4315968	Peak_250705	CRD_2843	Intron
chr9	4334116	4334971	Peak_250706	CRD_2843	Intron
chr9	4338990	4339703	Peak_250707	CRD_2843	Intron
chr9	4340011	4340311	Peak_250708	CRD_2843	Intron
chr9	4346242	4346450	Peak_250709	CRD_2843	Promoter
chr9	4366020	4367117	Peak_250710	CRD_2844	Distal_Intergenic
chr9	4375386	4375699	Peak_250711	CRD_2844	Distal_Intergenic
chr9	4382778	4383219	Peak_250712	CRD_2844	Distal_Intergenic
chr9	4415376	4415577	Peak_250713	CRD_2844	Distal_Intergenic
chr9	4430720	4431157	Peak_250714	CRD_2844	Distal_Intergenic
chr9	4443469	4444033	Peak_250715	CRD_2844	Distal_Intergenic
chr9	4489567	4490481	Peak_250716	CRD_2844	Promoter
chr9	4661650	4662437	Peak_250735	CRD_2845	Promoter
chr9	4664092	4664291	Peak_250736	CRD_2845	Promoter
chr9	4666104	4666706	Peak_250737	CRD_2845	Promoter
chr9	4670664	4671321	Peak_250738	CRD_2845	Distal_Intergenic
chr9	4678756	4680522	Peak_250739	CRD_2846	Promoter
chr9	4689722	4689963	Peak_250740	CRD_2846	Intron
chr9	4713812	4714245	Peak_250741	CRD_2846	Intron
chr9	4717702	4718320	Peak_250742	CRD_2846	Intron
chr9	7249237	7249831	Peak_250952	CRD_2847	Distal_Intergenic
chr9	7250051	7250435	Peak_250953	CRD_2847	Distal_Intergenic
chr9	7250807	7251006	Peak_250954	CRD_2847	Distal_Intergenic
chr9	7259730	7260178	Peak_250955	CRD_2847	Distal_Intergenic
chr9	7266535	7267782	Peak_250956	CRD_2847	Distal_Intergenic
chr9	7273437	7274076	Peak_250957	CRD_2847	Distal_Intergenic
chr9	7276244	7276534	Peak_250958	CRD_2847	Distal_Intergenic
chr9	7292659	7293105	Peak_250959	CRD_2847	Distal_Intergenic
chr9	7298137	7298544	Peak_250960	CRD_2847	Distal_Intergenic
chr9	7304123	7304979	Peak_250961	CRD_2847	Distal_Intergenic
chr9	7342146	7342580	Peak_250962	CRD_2847	Distal_Intergenic
chr9	7342743	7343027	Peak_250963	CRD_2847	Distal_Intergenic
chr9	7358288	7358531	Peak_250964	CRD_2847	Distal_Intergenic
chr9	6962936	6963135	Peak_250912	CRD_2847	Intron
chr9	6972374	6972805	Peak_250913	CRD_2847	Intron
chr9	7003848	7004669	Peak_250914	CRD_2847	Intron
chr9	7012661	7013262	Peak_250915	CRD_2847	Promoter
chr9	7019922	7020186	Peak_250916	CRD_2847	Intron
chr9	7020249	7020454	Peak_250917	CRD_2847	Intron
chr9	7022712	7022911	Peak_250918	CRD_2847	Intron
chr9	7030569	7030927	Peak_250919	CRD_2847	Intron
chr9	7037701	7038023	Peak_250920	CRD_2847	Intron
chr9	7046211	7046641	Peak_250921	CRD_2847	Promoter
chr9	7052248	7053041	Peak_250922	CRD_2847	Intron
chr9	7057888	7058283	Peak_250923	CRD_2847	Intron
chr9	7063049	7063264	Peak_250924	CRD_2847	Intron
chr9	7065516	7065718	Peak_250925	CRD_2847	Intron
chr9	7066197	7066493	Peak_250926	CRD_2847	Intron
chr9	7078888	7079122	Peak_250927	CRD_2847	Intron
chr9	7081294	7081526	Peak_250928	CRD_2847	Intron
chr9	7082428	7082779	Peak_250929	CRD_2847	Intron
chr9	7082972	7083249	Peak_250930	CRD_2847	Intron
chr9	7088063	7088264	Peak_250931	CRD_2847	Intron
chr9	7088500	7089028	Peak_250932	CRD_2847	Intron
chr9	7093907	7094411	Peak_250933	CRD_2847	Intron
chr9	7111210	7111468	Peak_250934	CRD_2847	Intron
chr9	7115765	7115964	Peak_250935	CRD_2847	Intron
chr9	7120683	7120984	Peak_250936	CRD_2847	Intron
chr9	7146695	7147004	Peak_250937	CRD_2847	Intron
chr9	7147069	7147472	Peak_250938	CRD_2847	Intron
chr9	7149469	7149761	Peak_250939	CRD_2847	Intron
chr9	7149992	7150410	Peak_250940	CRD_2847	Intron
chr9	7153747	7154138	Peak_250941	CRD_2847	Intron
chr9	7161495	7161728	Peak_250942	CRD_2847	Intron
chr9	7172182	7172418	Peak_250943	CRD_2847	Intron
chr9	7172537	7172947	Peak_250944	CRD_2847	Intron
chr9	7173027	7173331	Peak_250945	CRD_2847	Intron
chr9	7185643	7185935	Peak_250946	CRD_2847	Distal_Intergenic
chr9	7191301	7192765	Peak_250947	CRD_2847	Distal_Intergenic
chr9	7197134	7197445	Peak_250948	CRD_2847	Distal_Intergenic
chr9	7197907	7198110	Peak_250949	CRD_2847	Distal_Intergenic
chr9	7208855	7209449	Peak_250950	CRD_2847	Distal_Intergenic
chr9	7211643	7212963	Peak_250951	CRD_2847	Distal_Intergenic
chr9	7364965	7365177	Peak_250965	CRD_2848	Distal_Intergenic
chr9	7368120	7369145	Peak_250966	CRD_2848	Distal_Intergenic
chr9	7370419	7370789	Peak_250967	CRD_2848	Distal_Intergenic
chr9	7374181	7374413	Peak_250968	CRD_2848	Distal_Intergenic
chr9	8855062	8855530	Peak_251170	CRD_2849	Promoter
chr9	8856412	8856780	Peak_251171	CRD_2849	Promoter
chr9	8856965	8857552	Peak_251172	CRD_2849	Promoter
chr9	8857821	8858259	Peak_251173	CRD_2849	Promoter
chr9	8858315	8859369	Peak_251174	CRD_2849	Promoter
chr9	8864239	8864470	Peak_251175	CRD_2850	Intron
chr9	8864572	8864817	Peak_251176	CRD_2850	Intron
chr9	8870521	8871207	Peak_251177	CRD_2850	Intron
chr9	8871829	8873287	Peak_251178	CRD_2850	Intron
chr9	8877880	8879638	Peak_251179	CRD_2850	Intron
chr9	9269164	9269593	Peak_251228	CRD_2851	Intron
chr9	9271989	9272252	Peak_251229	CRD_2851	Intron
chr9	9280009	9280249	Peak_251230	CRD_2851	Intron
chr9	9280751	9281295	Peak_251231	CRD_2851	Intron
chr9	9288242	9288566	Peak_251232	CRD_2851	Intron
chr9	10297439	10297713	Peak_251416	CRD_2852	Intron
chr9	10307485	10307685	Peak_251417	CRD_2852	Intron
chr9	10315315	10315514	Peak_251418	CRD_2852	Intron
chr9	10316338	10316547	Peak_251419	CRD_2852	Intron
chr9	10483813	10484027	Peak_251454	CRD_2853	Intron
chr9	10485250	10486015	Peak_251455	CRD_2853	Intron
chr9	10490862	10491203	Peak_251456	CRD_2853	Intron
chr9	10497638	10497846	Peak_251457	CRD_2853	Intron
chr9	11170402	11170793	Peak_251593	CRD_2854	Distal_Intergenic
chr9	11171600	11171995	Peak_251594	CRD_2854	Distal_Intergenic
chr9	11175961	11176746	Peak_251595	CRD_2854	Distal_Intergenic
chr9	11181852	11182310	Peak_251596	CRD_2854	Distal_Intergenic
chr9	11182612	11182946	Peak_251597	CRD_2854	Distal_Intergenic
chr9	11814261	11814460	Peak_251725	CRD_2855	Distal_Intergenic
chr9	11821102	11821506	Peak_251726	CRD_2855	Distal_Intergenic
chr9	11822947	11823189	Peak_251727	CRD_2855	Distal_Intergenic
chr9	11830235	11830529	Peak_251728	CRD_2855	Distal_Intergenic
chr9	11939033	11939601	Peak_251751	CRD_2855	Distal_Intergenic
chr9	11939947	11940615	Peak_251752	CRD_2855	Distal_Intergenic
chr9	11945908	11946472	Peak_251753	CRD_2855	Distal_Intergenic
chr9	11946855	11947519	Peak_251754	CRD_2855	Distal_Intergenic
chr9	11948616	11949002	Peak_251755	CRD_2855	Distal_Intergenic
chr9	11959742	11959941	Peak_251756	CRD_2855	Distal_Intergenic
chr9	12050459	12050827	Peak_251770	CRD_2855	Distal_Intergenic
chr9	12063424	12063762	Peak_251771	CRD_2855	Distal_Intergenic
chr9	12075149	12075921	Peak_251772	CRD_2855	Distal_Intergenic
chr9	12083011	12083249	Peak_251773	CRD_2855	Distal_Intergenic
chr9	12083355	12083800	Peak_251774	CRD_2855	Distal_Intergenic
chr9	12086083	12086358	Peak_251775	CRD_2855	Distal_Intergenic
chr9	12089889	12090342	Peak_251776	CRD_2855	Distal_Intergenic
chr9	12095547	12095795	Peak_251777	CRD_2855	Exon
chr9	12097154	12097622	Peak_251778	CRD_2855	Exon
chr9	12097945	12098186	Peak_251779	CRD_2855	Exon
chr9	12110630	12111055	Peak_251780	CRD_2855	Intron
chr9	12120909	12121156	Peak_251781	CRD_2855	Intron
chr9	12127131	12127451	Peak_251782	CRD_2855	Intron
chr9	12129002	12129558	Peak_251783	CRD_2855	Intron
chr9	12129630	12129914	Peak_251784	CRD_2855	Intron
chr9	12141964	12142213	Peak_251785	CRD_2855	Intron
chr9	12147285	12147484	Peak_251786	CRD_2855	Intron
chr9	12010644	12010922	Peak_251764	CRD_2855	Distal_Intergenic
chr9	12023015	12023907	Peak_251765	CRD_2855	Distal_Intergenic
chr9	12024139	12024364	Peak_251766	CRD_2855	Distal_Intergenic
chr9	12025883	12026202	Peak_251767	CRD_2855	Distal_Intergenic
chr9	12033371	12033570	Peak_251768	CRD_2855	Distal_Intergenic
chr9	12044867	12045156	Peak_251769	CRD_2855	Distal_Intergenic
chr9	11714874	11715328	Peak_251706	CRD_2855	Distal_Intergenic
chr9	11715875	11716559	Peak_251707	CRD_2855	Distal_Intergenic
chr9	11716769	11716968	Peak_251708	CRD_2855	Distal_Intergenic
chr9	11718166	11718459	Peak_251709	CRD_2855	Distal_Intergenic
chr9	11728294	11728614	Peak_251710	CRD_2855	Distal_Intergenic
chr9	11729497	11729737	Peak_251711	CRD_2855	Distal_Intergenic
chr9	11740624	11740912	Peak_251712	CRD_2855	Distal_Intergenic
chr9	11741221	11741460	Peak_251713	CRD_2855	Distal_Intergenic
chr9	11745933	11746132	Peak_251714	CRD_2855	Distal_Intergenic
chr9	11753755	11754093	Peak_251715	CRD_2855	Distal_Intergenic
chr9	11760752	11761153	Peak_251716	CRD_2855	Distal_Intergenic
chr9	11763288	11763622	Peak_251717	CRD_2855	Distal_Intergenic
chr9	11764355	11764764	Peak_251718	CRD_2855	Distal_Intergenic
chr9	11773188	11773453	Peak_251719	CRD_2855	Distal_Intergenic
chr9	11774243	11774489	Peak_251720	CRD_2855	Distal_Intergenic
chr9	11779739	11780403	Peak_251721	CRD_2855	Distal_Intergenic
chr9	11799937	11800306	Peak_251722	CRD_2855	Distal_Intergenic
chr9	11800464	11800862	Peak_251723	CRD_2855	Distal_Intergenic
chr9	11807984	11808588	Peak_251724	CRD_2855	Distal_Intergenic
chr9	11842943	11843194	Peak_251729	CRD_2855	Distal_Intergenic
chr9	11843371	11843715	Peak_251730	CRD_2855	Distal_Intergenic
chr9	11845327	11845752	Peak_251731	CRD_2855	Distal_Intergenic
chr9	11850398	11850735	Peak_251732	CRD_2855	Distal_Intergenic
chr9	11851297	11851622	Peak_251733	CRD_2855	Distal_Intergenic
chr9	11852203	11852404	Peak_251734	CRD_2855	Distal_Intergenic
chr9	11856856	11857137	Peak_251735	CRD_2855	Distal_Intergenic
chr9	11857787	11858046	Peak_251736	CRD_2855	Distal_Intergenic
chr9	11865010	11865553	Peak_251737	CRD_2855	Distal_Intergenic
chr9	11865938	11866142	Peak_251738	CRD_2855	Distal_Intergenic
chr9	11870278	11870542	Peak_251739	CRD_2855	Distal_Intergenic
chr9	11875210	11875414	Peak_251740	CRD_2855	Distal_Intergenic
chr9	11882004	11882406	Peak_251741	CRD_2855	Distal_Intergenic
chr9	11888117	11888406	Peak_251742	CRD_2855	Distal_Intergenic
chr9	11898744	11898950	Peak_251743	CRD_2855	Distal_Intergenic
chr9	11903012	11903651	Peak_251744	CRD_2855	Distal_Intergenic
chr9	11904590	11904937	Peak_251745	CRD_2855	Distal_Intergenic
chr9	11914101	11914688	Peak_251746	CRD_2855	Distal_Intergenic
chr9	11926052	11926273	Peak_251747	CRD_2855	Distal_Intergenic
chr9	11930100	11930559	Peak_251748	CRD_2855	Distal_Intergenic
chr9	11933891	11934429	Peak_251749	CRD_2855	Distal_Intergenic
chr9	11935551	11935757	Peak_251750	CRD_2855	Distal_Intergenic
chr9	11970833	11971070	Peak_251757	CRD_2855	Distal_Intergenic
chr9	11971928	11972127	Peak_251758	CRD_2855	Distal_Intergenic
chr9	11987136	11987405	Peak_251759	CRD_2855	Distal_Intergenic
chr9	11987690	11987896	Peak_251760	CRD_2855	Distal_Intergenic
chr9	11995232	11995544	Peak_251761	CRD_2855	Distal_Intergenic
chr9	12002018	12002260	Peak_251762	CRD_2855	Distal_Intergenic
chr9	12005988	12006563	Peak_251763	CRD_2855	Distal_Intergenic
chr9	11701227	11702084	Peak_251703	CRD_2855	Distal_Intergenic
chr9	11702465	11702895	Peak_251704	CRD_2855	Distal_Intergenic
chr9	11704824	11705028	Peak_251705	CRD_2855	Distal_Intergenic
chr9	12202117	12202316	Peak_251789	CRD_2856	Distal_Intergenic
chr9	12208261	12208541	Peak_251790	CRD_2856	Distal_Intergenic
chr9	12212904	12213659	Peak_251791	CRD_2856	Distal_Intergenic
chr9	12213767	12214097	Peak_251792	CRD_2856	Distal_Intergenic
chr9	12214185	12214386	Peak_251793	CRD_2856	Distal_Intergenic
chr9	12214937	12215316	Peak_251794	CRD_2856	Distal_Intergenic
chr9	12215725	12215924	Peak_251795	CRD_2856	Distal_Intergenic
chr9	12225045	12225429	Peak_251796	CRD_2856	Distal_Intergenic
chr9	12225640	12225844	Peak_251797	CRD_2856	Distal_Intergenic
chr9	12244196	12244665	Peak_251800	CRD_2856	Distal_Intergenic
chr9	12253825	12254034	Peak_251801	CRD_2856	Distal_Intergenic
chr9	12254265	12254472	Peak_251802	CRD_2856	Distal_Intergenic
chr9	12265785	12265984	Peak_251803	CRD_2856	Distal_Intergenic
chr9	12484409	12484667	Peak_251839	CRD_2856	Distal_Intergenic
chr9	12494232	12494434	Peak_251840	CRD_2856	Distal_Intergenic
chr9	12497606	12497805	Peak_251841	CRD_2856	Distal_Intergenic
chr9	12498568	12498771	Peak_251842	CRD_2856	Distal_Intergenic
chr9	12729601	12730137	Peak_251885	CRD_2856	Intron
chr9	12730578	12730848	Peak_251886	CRD_2856	Intron
chr9	12739824	12740031	Peak_251887	CRD_2856	Intron
chr9	12740357	12740648	Peak_251888	CRD_2856	Intron
chr9	12748019	12748252	Peak_251889	CRD_2856	Intron
chr9	12226528	12226727	Peak_251798	CRD_2856	Distal_Intergenic
chr9	12236627	12236876	Peak_251799	CRD_2856	Distal_Intergenic
chr9	12271262	12272083	Peak_251804	CRD_2856	Distal_Intergenic
chr9	12272380	12272628	Peak_251805	CRD_2856	Distal_Intergenic
chr9	12272768	12272974	Peak_251806	CRD_2856	Distal_Intergenic
chr9	12274528	12274989	Peak_251807	CRD_2856	Distal_Intergenic
chr9	12283713	12284235	Peak_251808	CRD_2856	Distal_Intergenic
chr9	12289761	12290075	Peak_251809	CRD_2856	Promoter
chr9	12290202	12290465	Peak_251810	CRD_2856	Promoter
chr9	12295486	12295724	Peak_251811	CRD_2856	Distal_Intergenic
chr9	12307558	12308506	Peak_251812	CRD_2856	Distal_Intergenic
chr9	12309066	12309362	Peak_251813	CRD_2856	Distal_Intergenic
chr9	12316115	12316481	Peak_251814	CRD_2856	Distal_Intergenic
chr9	12329046	12329751	Peak_251815	CRD_2856	Distal_Intergenic
chr9	12333359	12333753	Peak_251816	CRD_2856	Distal_Intergenic
chr9	12345723	12345922	Peak_251817	CRD_2856	Distal_Intergenic
chr9	12346566	12347003	Peak_251818	CRD_2856	Distal_Intergenic
chr9	12347075	12347554	Peak_251819	CRD_2856	Distal_Intergenic
chr9	12358762	12359095	Peak_251820	CRD_2856	Distal_Intergenic
chr9	12361647	12361879	Peak_251821	CRD_2856	Distal_Intergenic
chr9	12370064	12370567	Peak_251822	CRD_2856	Distal_Intergenic
chr9	12371128	12371370	Peak_251823	CRD_2856	Distal_Intergenic
chr9	12376767	12377036	Peak_251824	CRD_2856	Distal_Intergenic
chr9	12385505	12385706	Peak_251825	CRD_2856	Distal_Intergenic
chr9	12391927	12392128	Peak_251826	CRD_2856	Distal_Intergenic
chr9	12405602	12406157	Peak_251827	CRD_2856	Distal_Intergenic
chr9	12413602	12414263	Peak_251828	CRD_2856	Distal_Intergenic
chr9	12426240	12426577	Peak_251829	CRD_2856	Distal_Intergenic
chr9	12429017	12429407	Peak_251830	CRD_2856	Distal_Intergenic
chr9	12442108	12442307	Peak_251831	CRD_2856	Distal_Intergenic
chr9	12444999	12445200	Peak_251832	CRD_2856	Distal_Intergenic
chr9	12459606	12460067	Peak_251833	CRD_2856	Distal_Intergenic
chr9	12465008	12465281	Peak_251834	CRD_2856	Distal_Intergenic
chr9	12466212	12466436	Peak_251835	CRD_2856	Distal_Intergenic
chr9	12471665	12472027	Peak_251836	CRD_2856	Distal_Intergenic
chr9	12472536	12473190	Peak_251837	CRD_2856	Distal_Intergenic
chr9	12480589	12481294	Peak_251838	CRD_2856	Distal_Intergenic
chr9	12504493	12504839	Peak_251843	CRD_2856	Distal_Intergenic
chr9	12512542	12512851	Peak_251844	CRD_2856	Distal_Intergenic
chr9	12518270	12518583	Peak_251845	CRD_2856	Distal_Intergenic
chr9	12519113	12519358	Peak_251846	CRD_2856	Distal_Intergenic
chr9	12526642	12527486	Peak_251847	CRD_2856	Distal_Intergenic
chr9	12529507	12529806	Peak_251848	CRD_2856	Distal_Intergenic
chr9	12545195	12545655	Peak_251849	CRD_2856	Distal_Intergenic
chr9	12546133	12546389	Peak_251850	CRD_2856	Distal_Intergenic
chr9	12550344	12550900	Peak_251851	CRD_2856	Distal_Intergenic
chr9	12551979	12552512	Peak_251852	CRD_2856	Distal_Intergenic
chr9	12560748	12561086	Peak_251853	CRD_2856	Distal_Intergenic
chr9	12561644	12562206	Peak_251854	CRD_2856	Distal_Intergenic
chr9	12562314	12562656	Peak_251855	CRD_2856	Distal_Intergenic
chr9	12562741	12563059	Peak_251856	CRD_2856	Distal_Intergenic
chr9	12579538	12579778	Peak_251857	CRD_2856	Distal_Intergenic
chr9	12583699	12583992	Peak_251858	CRD_2856	Distal_Intergenic
chr9	12584910	12585155	Peak_251859	CRD_2856	Distal_Intergenic
chr9	12590903	12591102	Peak_251860	CRD_2856	Distal_Intergenic
chr9	12601915	12602351	Peak_251861	CRD_2856	Distal_Intergenic
chr9	12606122	12606430	Peak_251862	CRD_2856	Distal_Intergenic
chr9	12612791	12613038	Peak_251863	CRD_2856	Distal_Intergenic
chr9	12617937	12618430	Peak_251864	CRD_2856	Distal_Intergenic
chr9	12618492	12618850	Peak_251865	CRD_2856	Distal_Intergenic
chr9	12619461	12619762	Peak_251866	CRD_2856	Distal_Intergenic
chr9	12634358	12634629	Peak_251867	CRD_2856	Distal_Intergenic
chr9	12640038	12640514	Peak_251868	CRD_2856	Distal_Intergenic
chr9	12648224	12648663	Peak_251869	CRD_2856	Distal_Intergenic
chr9	12655460	12655819	Peak_251870	CRD_2856	Distal_Intergenic
chr9	12661647	12661913	Peak_251871	CRD_2856	Distal_Intergenic
chr9	12672024	12672305	Peak_251872	CRD_2856	Distal_Intergenic
chr9	12682003	12682251	Peak_251873	CRD_2856	Distal_Intergenic
chr9	12686046	12686494	Peak_251874	CRD_2856	Promoter
chr9	12692103	12692457	Peak_251875	CRD_2856	Promoter
chr9	12695549	12695793	Peak_251876	CRD_2856	Promoter
chr9	12702061	12702538	Peak_251877	CRD_2856	Promoter
chr9	12702652	12702853	Peak_251878	CRD_2856	Promoter
chr9	12707641	12707901	Peak_251879	CRD_2856	Promoter
chr9	12710181	12710389	Peak_251880	CRD_2856	Promoter
chr9	12717363	12717613	Peak_251881	CRD_2856	Intron
chr9	12718448	12718983	Peak_251882	CRD_2856	Intron
chr9	12719487	12719870	Peak_251883	CRD_2856	Intron
chr9	12723514	12724030	Peak_251884	CRD_2856	Intron
chr9	12790383	12790660	Peak_251893	CRD_2857	Exon
chr9	12790928	12791182	Peak_251894	CRD_2857	Intron
chr9	12791832	12792240	Peak_251895	CRD_2857	Intron
chr9	12792788	12793471	Peak_251896	CRD_2857	Intron
chr9	12813463	12815076	Peak_251897	CRD_2857	Promoter
chr9	13429332	13429545	Peak_251983	CRD_2858	Promoter
chr9	13429826	13430082	Peak_251984	CRD_2858	Promoter
chr9	13430334	13431577	Peak_251985	CRD_2858	Promoter
chr9	13443049	13444653	Peak_251986	CRD_2858	Promoter
chr9	13445247	13445454	Peak_251987	CRD_2858	Promoter
chr9	13450658	13451603	Peak_251988	CRD_2858	Intron
chr9	13480582	13481326	Peak_251989	CRD_2859	Intron
chr9	13493635	13494009	Peak_251990	CRD_2859	Distal_Intergenic
chr9	13494271	13494708	Peak_251991	CRD_2859	Distal_Intergenic
chr9	13496848	13497060	Peak_251992	CRD_2859	Distal_Intergenic
chr9	13513796	13514023	Peak_251993	CRD_2859	Distal_Intergenic
chr9	13519254	13519517	Peak_251994	CRD_2859	Distal_Intergenic
chr9	13525140	13525390	Peak_251995	CRD_2859	Distal_Intergenic
chr9	13525636	13525875	Peak_251996	CRD_2859	Distal_Intergenic
chr9	13530875	13531081	Peak_251997	CRD_2859	Distal_Intergenic
chr9	13536325	13537231	Peak_251998	CRD_2859	Distal_Intergenic
chr9	13546828	13547034	Peak_251999	CRD_2859	Distal_Intergenic
chr9	13549586	13549796	Peak_252000	CRD_2859	Distal_Intergenic
chr9	13557468	13558158	Peak_252001	CRD_2859	Distal_Intergenic
chr9	13560556	13560797	Peak_252002	CRD_2859	Distal_Intergenic
chr9	13595621	13595886	Peak_252006	CRD_2860	Distal_Intergenic
chr9	13596489	13596913	Peak_252007	CRD_2860	Distal_Intergenic
chr9	13607511	13608943	Peak_252008	CRD_2860	Distal_Intergenic
chr9	13621826	13622164	Peak_252009	CRD_2860	Distal_Intergenic
chr9	13643576	13643775	Peak_252010	CRD_2860	Distal_Intergenic
chr9	13643838	13644046	Peak_252011	CRD_2860	Distal_Intergenic
chr9	13659015	13659920	Peak_252012	CRD_2860	Distal_Intergenic
chr9	13660146	13660376	Peak_252013	CRD_2860	Distal_Intergenic
chr9	13668378	13668809	Peak_252014	CRD_2860	Distal_Intergenic
chr9	13669172	13669443	Peak_252015	CRD_2860	Distal_Intergenic
chr9	13684756	13685379	Peak_252016	CRD_2860	Distal_Intergenic
chr9	13688643	13689403	Peak_252017	CRD_2860	Distal_Intergenic
chr9	13701571	13701935	Peak_252018	CRD_2860	Distal_Intergenic
chr9	13705985	13706379	Peak_252019	CRD_2860	Distal_Intergenic
chr9	13706889	13707140	Peak_252020	CRD_2860	Distal_Intergenic
chr9	13711217	13711537	Peak_252021	CRD_2860	Distal_Intergenic
chr9	13711594	13711824	Peak_252022	CRD_2860	Distal_Intergenic
chr9	13726846	13727132	Peak_252023	CRD_2860	Distal_Intergenic
chr9	13727830	13728626	Peak_252024	CRD_2860	Distal_Intergenic
chr9	13739091	13739301	Peak_252025	CRD_2860	Distal_Intergenic
chr9	13739573	13739794	Peak_252026	CRD_2860	Distal_Intergenic
chr9	13750806	13751054	Peak_252027	CRD_2860	Distal_Intergenic
chr9	13766621	13766883	Peak_252028	CRD_2860	Distal_Intergenic
chr9	13767645	13767885	Peak_252029	CRD_2860	Distal_Intergenic
chr9	13784085	13784301	Peak_252030	CRD_2860	Distal_Intergenic
chr9	13786151	13786507	Peak_252031	CRD_2860	Distal_Intergenic
chr9	13786575	13786774	Peak_252032	CRD_2860	Distal_Intergenic
chr9	13787063	13787911	Peak_252033	CRD_2860	Distal_Intergenic
chr9	13800148	13800429	Peak_252034	CRD_2860	Distal_Intergenic
chr9	13802360	13802803	Peak_252035	CRD_2860	Distal_Intergenic
chr9	13803064	13803394	Peak_252036	CRD_2860	Distal_Intergenic
chr9	13826555	13827001	Peak_252037	CRD_2860	Distal_Intergenic
chr9	13828639	13828838	Peak_252038	CRD_2860	Distal_Intergenic
chr9	13847693	13848228	Peak_252039	CRD_2860	Distal_Intergenic
chr9	13848695	13849074	Peak_252040	CRD_2860	Distal_Intergenic
chr9	13854749	13855011	Peak_252041	CRD_2860	Distal_Intergenic
chr9	13862410	13863491	Peak_252042	CRD_2860	Distal_Intergenic
chr9	13863765	13864106	Peak_252043	CRD_2860	Distal_Intergenic
chr9	13889919	13890118	Peak_252044	CRD_2860	Distal_Intergenic
chr9	13897635	13897834	Peak_252045	CRD_2860	Distal_Intergenic
chr9	13903056	13903370	Peak_252046	CRD_2860	Distal_Intergenic
chr9	13920440	13920695	Peak_252047	CRD_2860	Distal_Intergenic
chr9	13920948	13921147	Peak_252048	CRD_2860	Distal_Intergenic
chr9	13921268	13921561	Peak_252049	CRD_2860	Distal_Intergenic
chr9	13927557	13927756	Peak_252050	CRD_2860	Promoter
chr9	13933169	13933402	Peak_252051	CRD_2860	Intron
chr9	13961872	13962181	Peak_252052	CRD_2860	Distal_Intergenic
chr9	13964706	13965060	Peak_252053	CRD_2860	Distal_Intergenic
chr9	13971460	13972479	Peak_252054	CRD_2860	Distal_Intergenic
chr9	13981576	13981838	Peak_252055	CRD_2860	Distal_Intergenic
chr9	14028639	14028868	Peak_252056	CRD_2860	Promoter
chr9	14029599	14029798	Peak_252057	CRD_2860	Intron
chr9	14031270	14031522	Peak_252058	CRD_2860	Distal_Intergenic
chr9	14043419	14043672	Peak_252059	CRD_2860	Promoter
chr9	14045082	14045447	Peak_252060	CRD_2860	Distal_Intergenic
chr9	14060461	14060669	Peak_252061	CRD_2860	Distal_Intergenic
chr9	14080908	14081116	Peak_252062	CRD_2860	Exon
chr9	14081331	14081579	Peak_252063	CRD_2860	Exon
chr9	14096584	14096797	Peak_252064	CRD_2860	Promoter
chr9	14097352	14097560	Peak_252065	CRD_2860	Promoter
chr9	14102192	14102622	Peak_252066	CRD_2860	Exon
chr9	14121083	14121307	Peak_252067	CRD_2860	Intron
chr9	14133489	14133709	Peak_252068	CRD_2860	Intron
chr9	14137180	14137430	Peak_252069	CRD_2860	Intron
chr9	14142289	14142528	Peak_252070	CRD_2860	Intron
chr9	14143792	14144059	Peak_252071	CRD_2860	Intron
chr9	14153626	14153825	Peak_252072	CRD_2860	Intron
chr9	14154094	14154293	Peak_252073	CRD_2860	Intron
chr9	14158990	14159263	Peak_252074	CRD_2860	Intron
chr9	14159320	14159521	Peak_252075	CRD_2860	Intron
chr9	14164315	14164514	Peak_252076	CRD_2860	Intron
chr9	14164701	14165074	Peak_252077	CRD_2860	Intron
chr9	14180431	14181099	Peak_252078	CRD_2860	Promoter
chr9	14198591	14199512	Peak_252079	CRD_2860	Intron
chr9	14203110	14204157	Peak_252080	CRD_2860	Promoter
chr9	14209657	14209858	Peak_252081	CRD_2860	Intron
chr9	14210892	14211139	Peak_252082	CRD_2860	Intron
chr9	14211427	14211886	Peak_252083	CRD_2860	Intron
chr9	14219864	14220200	Peak_252084	CRD_2860	Intron
chr9	14231249	14231534	Peak_252085	CRD_2860	Intron
chr9	14236485	14237134	Peak_252086	CRD_2860	Intron
chr9	14238128	14238327	Peak_252087	CRD_2860	Intron
chr9	14240512	14241019	Peak_252088	CRD_2860	Intron
chr9	14247276	14247606	Peak_252089	CRD_2860	Intron
chr9	14251096	14252072	Peak_252090	CRD_2860	Intron
chr9	14258257	14258567	Peak_252091	CRD_2860	Intron
chr9	14261956	14262218	Peak_252092	CRD_2860	Intron
chr9	14263502	14263709	Peak_252093	CRD_2860	Intron
chr9	14270814	14271791	Peak_252094	CRD_2860	Intron
chr9	14272988	14273404	Peak_252095	CRD_2860	Intron
chr9	14273470	14274651	Peak_252096	CRD_2860	Intron
chr9	14277391	14277590	Peak_252097	CRD_2860	Intron
chr9	14277674	14278127	Peak_252098	CRD_2860	Intron
chr9	14278403	14278609	Peak_252099	CRD_2860	Intron
chr9	14283299	14283671	Peak_252100	CRD_2860	Intron
chr9	14288666	14288957	Peak_252101	CRD_2860	Intron
chr9	14437859	14438114	Peak_252124	CRD_2861	Distal_Intergenic
chr9	14446111	14446346	Peak_252125	CRD_2861	Distal_Intergenic
chr9	14465502	14465915	Peak_252126	CRD_2861	Distal_Intergenic
chr9	14477125	14477636	Peak_252127	CRD_2861	Distal_Intergenic
chr9	14479318	14479556	Peak_252128	CRD_2861	Distal_Intergenic
chr9	14483017	14483216	Peak_252129	CRD_2861	Distal_Intergenic
chr9	14487601	14488075	Peak_252130	CRD_2861	Distal_Intergenic
chr9	14488147	14488391	Peak_252131	CRD_2861	Distal_Intergenic
chr9	14494303	14494774	Peak_252132	CRD_2861	Distal_Intergenic
chr9	14500371	14501341	Peak_252133	CRD_2861	Distal_Intergenic
chr9	14501811	14502010	Peak_252134	CRD_2861	Distal_Intergenic
chr9	14511508	14511764	Peak_252135	CRD_2861	Distal_Intergenic
chr9	14515692	14516156	Peak_252136	CRD_2861	Distal_Intergenic
chr9	14529849	14530048	Peak_252137	CRD_2861	Promoter
chr9	14530323	14531761	Peak_252138	CRD_2861	Promoter
chr9	14535068	14535870	Peak_252139	CRD_2861	Distal_Intergenic
chr9	14542218	14542418	Peak_252140	CRD_2861	Distal_Intergenic
chr9	14561909	14562449	Peak_252141	CRD_2861	Distal_Intergenic
chr9	14567385	14567716	Peak_252142	CRD_2861	Distal_Intergenic
chr9	14573839	14574819	Peak_252143	CRD_2861	Distal_Intergenic
chr9	14585874	14586684	Peak_252144	CRD_2861	Promoter
chr9	14589359	14589664	Peak_252145	CRD_2861	Promoter
chr9	14365988	14366344	Peak_252113	CRD_2861	Intron
chr9	14372892	14373181	Peak_252114	CRD_2861	Intron
chr9	14383326	14383764	Peak_252115	CRD_2861	Intron
chr9	14395315	14396170	Peak_252116	CRD_2861	Promoter
chr9	14396278	14396529	Peak_252117	CRD_2861	Promoter
chr9	14400285	14401296	Peak_252118	CRD_2861	Promoter
chr9	14418484	14418710	Peak_252119	CRD_2861	Distal_Intergenic
chr9	14418888	14419900	Peak_252120	CRD_2861	Distal_Intergenic
chr9	14419953	14420229	Peak_252121	CRD_2861	Distal_Intergenic
chr9	14428609	14429289	Peak_252122	CRD_2861	Distal_Intergenic
chr9	14433552	14434407	Peak_252123	CRD_2861	Distal_Intergenic
chr9	14616368	14616781	Peak_252146	CRD_2861	Exon
chr9	14626972	14627370	Peak_252147	CRD_2861	Intron
chr9	14818935	14819405	Peak_252172	CRD_2862	Exon
chr9	14821029	14821248	Peak_252173	CRD_2862	Intron
chr9	14841478	14841724	Peak_252174	CRD_2862	Exon
chr9	14841778	14842411	Peak_252175	CRD_2862	Exon
chr9	14855910	14856222	Peak_252176	CRD_2862	Intron
chr9	15825823	15826022	Peak_252302	CRD_2863	Intron
chr9	15826382	15826924	Peak_252303	CRD_2863	Intron
chr9	15834378	15834885	Peak_252304	CRD_2863	Intron
chr9	15837087	15837452	Peak_252305	CRD_2863	Intron
chr9	16099808	16101256	Peak_252347	CRD_2864	Distal_Intergenic
chr9	16106078	16106582	Peak_252348	CRD_2864	Distal_Intergenic
chr9	16108507	16108781	Peak_252349	CRD_2864	Distal_Intergenic
chr9	16114794	16115029	Peak_252350	CRD_2864	Distal_Intergenic
chr9	16131308	16131605	Peak_252351	CRD_2864	Distal_Intergenic
chr9	16133248	16134312	Peak_252352	CRD_2864	Distal_Intergenic
chr9	16282044	16282265	Peak_252374	CRD_2865	Distal_Intergenic
chr9	16289619	16289896	Peak_252375	CRD_2865	Distal_Intergenic
chr9	16294216	16295255	Peak_252376	CRD_2865	Distal_Intergenic
chr9	16300012	16300269	Peak_252377	CRD_2865	Distal_Intergenic
chr9	16145357	16145670	Peak_252353	CRD_2865	Distal_Intergenic
chr9	16147807	16148050	Peak_252354	CRD_2865	Distal_Intergenic
chr9	16150400	16150784	Peak_252355	CRD_2865	Distal_Intergenic
chr9	16152293	16153425	Peak_252356	CRD_2865	Distal_Intergenic
chr9	16166395	16166855	Peak_252357	CRD_2865	Distal_Intergenic
chr9	16176873	16177187	Peak_252358	CRD_2865	Distal_Intergenic
chr9	16177274	16177473	Peak_252359	CRD_2865	Distal_Intergenic
chr9	16184381	16184657	Peak_252360	CRD_2865	Distal_Intergenic
chr9	16185657	16185865	Peak_252361	CRD_2865	Distal_Intergenic
chr9	16191816	16192528	Peak_252362	CRD_2865	Distal_Intergenic
chr9	16197422	16197640	Peak_252363	CRD_2865	Distal_Intergenic
chr9	16207270	16207917	Peak_252364	CRD_2865	Intron
chr9	16209571	16210055	Peak_252365	CRD_2865	Intron
chr9	16218235	16218596	Peak_252366	CRD_2865	Promoter
chr9	16221462	16221894	Peak_252367	CRD_2865	Intron
chr9	16242376	16242643	Peak_252368	CRD_2865	Intron
chr9	16245522	16246039	Peak_252369	CRD_2865	Intron
chr9	16252307	16252550	Peak_252370	CRD_2865	Promoter
chr9	16257529	16257881	Peak_252371	CRD_2865	Intron
chr9	16275982	16276644	Peak_252372	CRD_2865	Promoter
chr9	16278058	16278556	Peak_252373	CRD_2865	Promoter
chr9	16492088	16492296	Peak_252404	CRD_2866	Intron
chr9	16505140	16505480	Peak_252405	CRD_2866	Intron
chr9	16505662	16506435	Peak_252406	CRD_2866	Intron
chr9	16510131	16510366	Peak_252407	CRD_2866	Intron
chr9	17107918	17108435	Peak_252485	CRD_2867	Promoter
chr9	17116207	17117059	Peak_252486	CRD_2867	Distal_Intergenic
chr9	17134259	17136225	Peak_252487	CRD_2867	Promoter
chr9	17143450	17143826	Peak_252488	CRD_2867	Intron
chr9	18360055	18360468	Peak_252676	CRD_2868	Promoter
chr9	18362935	18363465	Peak_252677	CRD_2868	Promoter
chr9	18365778	18365980	Peak_252678	CRD_2868	Intron
chr9	18366216	18366530	Peak_252679	CRD_2868	Intron
chr9	18371190	18371577	Peak_252680	CRD_2868	Intron
chr9	18384069	18384451	Peak_252681	CRD_2868	Intron
chr9	18387332	18387897	Peak_252682	CRD_2868	Intron
chr9	18393075	18394114	Peak_252683	CRD_2868	Intron
chr9	18396161	18396391	Peak_252684	CRD_2868	Intron
chr9	18404444	18404683	Peak_252685	CRD_2868	Intron
chr9	18426041	18426354	Peak_252686	CRD_2868	Intron
chr9	18433397	18433678	Peak_252687	CRD_2868	Intron
chr9	18437730	18439058	Peak_252688	CRD_2868	Intron
chr9	18442664	18443197	Peak_252689	CRD_2868	Intron
chr9	18446949	18447907	Peak_252690	CRD_2868	Intron
chr9	18466741	18466942	Peak_252691	CRD_2868	Intron
chr9	18473659	18474437	Peak_252692	CRD_2868	Promoter
chr9	18478601	18479633	Peak_252693	CRD_2868	Intron
chr9	18492798	18492997	Peak_252694	CRD_2868	Intron
chr9	18506659	18507051	Peak_252695	CRD_2868	Intron
chr9	18512088	18512646	Peak_252696	CRD_2868	Intron
chr9	18529225	18529551	Peak_252697	CRD_2868	Intron
chr9	18530787	18531046	Peak_252698	CRD_2868	Intron
chr9	18532593	18532803	Peak_252699	CRD_2868	Intron
chr9	18533197	18533526	Peak_252700	CRD_2868	Exon
chr9	18542882	18543279	Peak_252701	CRD_2868	Intron
chr9	18543350	18543617	Peak_252702	CRD_2868	Intron
chr9	18551482	18551741	Peak_252703	CRD_2868	Intron
chr9	18552155	18552357	Peak_252704	CRD_2868	Intron
chr9	18565797	18566017	Peak_252705	CRD_2868	Intron
chr9	18567984	18568253	Peak_252706	CRD_2868	Intron
chr9	18575537	18575779	Peak_252707	CRD_2868	Promoter
chr9	18579832	18580035	Peak_252708	CRD_2868	Intron
chr9	18580230	18580475	Peak_252709	CRD_2868	Intron
chr9	18580702	18580965	Peak_252710	CRD_2868	Intron
chr9	18595334	18596096	Peak_252711	CRD_2868	Intron
chr9	18604792	18605697	Peak_252712	CRD_2868	Intron
chr9	18605823	18606155	Peak_252713	CRD_2868	Intron
chr9	18610711	18611532	Peak_252714	CRD_2868	Intron
chr9	18618213	18618550	Peak_252715	CRD_2868	Intron
chr9	18620408	18620634	Peak_252716	CRD_2868	Intron
chr9	18631907	18632178	Peak_252717	CRD_2868	Intron
chr9	18632997	18633393	Peak_252718	CRD_2868	Intron
chr9	18635230	18635498	Peak_252719	CRD_2868	Intron
chr9	18643872	18644398	Peak_252720	CRD_2868	Intron
chr9	18676612	18677001	Peak_252721	CRD_2868	Intron
chr9	18678056	18678263	Peak_252722	CRD_2868	Intron
chr9	18684180	18685443	Peak_252723	CRD_2868	Exon
chr9	18693018	18693432	Peak_252724	CRD_2868	Intron
chr9	18698817	18699332	Peak_252725	CRD_2868	Intron
chr9	18706864	18708707	Peak_252726	CRD_2868	Promoter
chr9	18719001	18719581	Peak_252727	CRD_2868	Promoter
chr9	19182665	19182913	Peak_252776	CRD_2869	Distal_Intergenic
chr9	19183744	19184808	Peak_252777	CRD_2869	Distal_Intergenic
chr9	19200159	19200661	Peak_252778	CRD_2869	Promoter
chr9	19229704	19230907	Peak_252779	CRD_2869	Promoter
chr9	19231157	19231519	Peak_252780	CRD_2869	Promoter
chr9	19231689	19232009	Peak_252781	CRD_2869	Promoter
chr9	19481534	19482620	Peak_252802	CRD_2870	Distal_Intergenic
chr9	19488036	19489102	Peak_252803	CRD_2870	Distal_Intergenic
chr9	19492768	19494245	Peak_252804	CRD_2870	Distal_Intergenic
chr9	19510391	19511156	Peak_252805	CRD_2870	Exon
chr9	19511604	19512268	Peak_252806	CRD_2870	Exon
chr9	19456940	19458128	Peak_252799	CRD_2870	Exon
chr9	19464494	19465578	Peak_252800	CRD_2870	Promoter
chr9	19470359	19472357	Peak_252801	CRD_2870	Distal_Intergenic
chr9	19512334	19512644	Peak_252807	CRD_2871	Exon
chr9	19517551	19517906	Peak_252808	CRD_2871	Intron
chr9	19550997	19551871	Peak_252809	CRD_2871	Intron
chr9	19552515	19553362	Peak_252810	CRD_2871	Intron
chr9	19554541	19555018	Peak_252811	CRD_2871	Intron
chr9	19562543	19562984	Peak_252812	CRD_2872	Intron
chr9	19567656	19568790	Peak_252813	CRD_2872	Intron
chr9	19582703	19583266	Peak_252814	CRD_2872	Intron
chr9	19584153	19584442	Peak_252815	CRD_2872	Intron
chr9	19588029	19588439	Peak_252816	CRD_2872	Intron
chr9	20048535	20048804	Peak_252899	CRD_2873	Distal_Intergenic
chr9	20050910	20051112	Peak_252900	CRD_2873	Distal_Intergenic
chr9	20059943	20060655	Peak_252901	CRD_2873	Distal_Intergenic
chr9	20064057	20064394	Peak_252902	CRD_2873	Distal_Intergenic
chr9	20111958	20112228	Peak_252914	CRD_2874	Distal_Intergenic
chr9	20120732	20121066	Peak_252915	CRD_2874	Distal_Intergenic
chr9	20125698	20125960	Peak_252916	CRD_2874	Distal_Intergenic
chr9	20126725	20126925	Peak_252917	CRD_2874	Distal_Intergenic
chr9	20734281	20734480	Peak_252997	CRD_2875	Intron
chr9	20735814	20736148	Peak_252998	CRD_2875	Intron
chr9	20744118	20744325	Peak_252999	CRD_2875	Intron
chr9	20745685	20745916	Peak_253000	CRD_2875	Intron
chr9	20747260	20747738	Peak_253001	CRD_2875	Intron
chr9	20749592	20750234	Peak_253002	CRD_2875	Intron
chr9	21402888	21403719	Peak_253105	CRD_2876	Promoter
chr9	21412207	21412505	Peak_253106	CRD_2876	Distal_Intergenic
chr9	21413117	21413428	Peak_253107	CRD_2876	Distal_Intergenic
chr9	21413716	21414102	Peak_253108	CRD_2876	Distal_Intergenic
chr9	21971338	21971550	Peak_253183	CRD_2877	Promoter
chr9	21974856	21975351	Peak_253184	CRD_2877	Promoter
chr9	21975460	21975910	Peak_253185	CRD_2877	Promoter
chr9	21986310	21986664	Peak_253186	CRD_2877	Intron
chr9	21986791	21987822	Peak_253187	CRD_2877	Intron
chr9	21993715	21994140	Peak_253188	CRD_2877	Promoter
chr9	21994643	21996092	Peak_253189	CRD_2877	Promoter
chr9	22002330	22002712	Peak_253190	CRD_2877	Intron
chr9	22008202	22009902	Peak_253191	CRD_2877	Promoter
chr9	22764017	22764281	Peak_253322	CRD_2878	Promoter
chr9	22766170	22766432	Peak_253323	CRD_2878	Promoter
chr9	22766670	22766950	Peak_253324	CRD_2878	Promoter
chr9	22767256	22767455	Peak_253325	CRD_2878	Promoter
chr9	22772445	22772722	Peak_253326	CRD_2878	Intron
chr9	23016735	23017157	Peak_253371	CRD_2879	Intron
chr9	23021499	23021706	Peak_253372	CRD_2879	Intron
chr9	23021933	23022237	Peak_253373	CRD_2879	Intron
chr9	23022411	23022708	Peak_253374	CRD_2879	Intron
chr9	23028648	23029230	Peak_253375	CRD_2879	Intron
chr9	23379989	23380192	Peak_253441	CRD_2880	Intron
chr9	23390913	23391209	Peak_253442	CRD_2880	Intron
chr9	23391392	23391618	Peak_253443	CRD_2880	Intron
chr9	23393833	23394032	Peak_253444	CRD_2880	Intron
chr9	23394117	23394439	Peak_253445	CRD_2880	Intron
chr9	23394923	23395233	Peak_253446	CRD_2880	Intron
chr9	23400853	23401534	Peak_253447	CRD_2880	Intron
chr9	23402176	23402446	Peak_253448	CRD_2880	Intron
chr9	23402543	23402957	Peak_253449	CRD_2880	Intron
chr9	23403675	23404081	Peak_253450	CRD_2880	Intron
chr9	23408735	23408972	Peak_253451	CRD_2880	Intron
chr9	23412094	23413135	Peak_253452	CRD_2880	Intron
chr9	23419268	23419494	Peak_253453	CRD_2880	Intron
chr9	23437351	23437572	Peak_253454	CRD_2880	Promoter
chr9	23447155	23447426	Peak_253455	CRD_2880	Distal_Intergenic
chr9	23453832	23454351	Peak_253456	CRD_2880	Distal_Intergenic
chr9	23459933	23460132	Peak_253457	CRD_2880	Distal_Intergenic
chr9	23460926	23461197	Peak_253458	CRD_2880	Distal_Intergenic
chr9	23461544	23461785	Peak_253459	CRD_2880	Distal_Intergenic
chr9	23466667	23467146	Peak_253460	CRD_2880	Distal_Intergenic
chr9	23477091	23477403	Peak_253461	CRD_2880	Distal_Intergenic
chr9	23479940	23480411	Peak_253462	CRD_2880	Distal_Intergenic
chr9	23484897	23485105	Peak_253463	CRD_2880	Distal_Intergenic
chr9	23492023	23492844	Peak_253464	CRD_2880	Distal_Intergenic
chr9	23501520	23501990	Peak_253465	CRD_2880	Intron
chr9	23502492	23502858	Peak_253466	CRD_2880	Intron
chr9	23506080	23506357	Peak_253467	CRD_2880	Intron
chr9	23515476	23515857	Peak_253468	CRD_2880	Intron
chr9	23516071	23516301	Peak_253469	CRD_2880	Intron
chr9	23523722	23524001	Peak_253470	CRD_2880	Intron
chr9	23524494	23525469	Peak_253471	CRD_2880	Exon
chr9	23537078	23538996	Peak_253472	CRD_2880	Exon
chr9	23551271	23552282	Peak_253473	CRD_2880	Intron
chr9	23561888	23562220	Peak_253474	CRD_2880	Intron
chr9	23566967	23567175	Peak_253475	CRD_2880	Intron
chr9	23567745	23567991	Peak_253476	CRD_2880	Intron
chr9	23574094	23574485	Peak_253477	CRD_2880	Intron
chr9	23579477	23579743	Peak_253478	CRD_2880	Intron
chr9	23581825	23582308	Peak_253479	CRD_2880	Intron
chr9	23586923	23588213	Peak_253480	CRD_2880	Intron
chr9	23599841	23600042	Peak_253481	CRD_2880	Intron
chr9	23622996	23623350	Peak_253482	CRD_2880	Intron
chr9	23624527	23624780	Peak_253483	CRD_2880	Intron
chr9	23624943	23625189	Peak_253484	CRD_2880	Intron
chr9	23628050	23628249	Peak_253485	CRD_2880	Intron
chr9	23635946	23636756	Peak_253486	CRD_2880	Intron
chr9	23652545	23652848	Peak_253487	CRD_2880	Intron
chr9	23655439	23655638	Peak_253488	CRD_2880	Intron
chr9	23658777	23659045	Peak_253489	CRD_2880	Intron
chr9	23662770	23663058	Peak_253490	CRD_2881	Exon
chr9	23668776	23669317	Peak_253491	CRD_2881	Intron
chr9	23670500	23670775	Peak_253492	CRD_2881	Promoter
chr9	23672232	23672961	Peak_253493	CRD_2881	Promoter
chr9	24194191	24194514	Peak_253569	CRD_2882	Distal_Intergenic
chr9	24197264	24197463	Peak_253570	CRD_2882	Distal_Intergenic
chr9	24215900	24216157	Peak_253571	CRD_2882	Distal_Intergenic
chr9	24216376	24217062	Peak_253572	CRD_2882	Distal_Intergenic
chr9	24218189	24218408	Peak_253573	CRD_2882	Distal_Intergenic
chr9	24222968	24223263	Peak_253574	CRD_2882	Distal_Intergenic
chr9	24743470	24743711	Peak_253664	CRD_2883	Distal_Intergenic
chr9	24743823	24744067	Peak_253665	CRD_2883	Distal_Intergenic
chr9	24747663	24748084	Peak_253666	CRD_2883	Distal_Intergenic
chr9	24749759	24749986	Peak_253667	CRD_2883	Distal_Intergenic
chr9	24755072	24755455	Peak_253668	CRD_2883	Distal_Intergenic
chr9	25896443	25896642	Peak_253844	CRD_2884	Distal_Intergenic
chr9	25908269	25908624	Peak_253845	CRD_2884	Distal_Intergenic
chr9	25915264	25915756	Peak_253846	CRD_2884	Distal_Intergenic
chr9	25924152	25924393	Peak_253847	CRD_2884	Distal_Intergenic
chr9	25925487	25925942	Peak_253848	CRD_2884	Distal_Intergenic
chr9	26354910	26355159	Peak_253906	CRD_2885	Distal_Intergenic
chr9	26357611	26358573	Peak_253907	CRD_2885	Distal_Intergenic
chr9	26367804	26368039	Peak_253908	CRD_2885	Distal_Intergenic
chr9	26373489	26373739	Peak_253909	CRD_2885	Distal_Intergenic
chr9	26384604	26384983	Peak_253910	CRD_2885	Distal_Intergenic
chr9	26391593	26392071	Peak_253911	CRD_2885	Distal_Intergenic
chr9	26628649	26628991	Peak_253953	CRD_2886	Distal_Intergenic
chr9	26641792	26641991	Peak_253954	CRD_2886	Promoter
chr9	26650100	26650891	Peak_253955	CRD_2886	Distal_Intergenic
chr9	26655930	26656928	Peak_253956	CRD_2886	Distal_Intergenic
chr9	27344471	27345380	Peak_254051	CRD_2887	Intron
chr9	27351234	27351954	Peak_254052	CRD_2887	Intron
chr9	27353233	27354356	Peak_254053	CRD_2887	Intron
chr9	27365631	27366251	Peak_254054	CRD_2887	Intron
chr9	27367170	27367434	Peak_254055	CRD_2887	Intron
chr9	27368252	27369208	Peak_254056	CRD_2887	Intron
chr9	27377798	27378456	Peak_254057	CRD_2887	Intron
chr9	27392546	27392799	Peak_254058	CRD_2887	Promoter
chr9	27395391	27396160	Peak_254059	CRD_2887	Intron
chr9	27402283	27402608	Peak_254060	CRD_2887	Intron
chr9	27402663	27403042	Peak_254061	CRD_2887	Intron
chr9	27407941	27408786	Peak_254062	CRD_2887	Intron
chr9	27412785	27414697	Peak_254063	CRD_2887	Intron
chr9	27426278	27426898	Peak_254064	CRD_2887	Intron
chr9	27429083	27430506	Peak_254065	CRD_2887	Intron
chr9	27438089	27438288	Peak_254066	CRD_2887	Intron
chr9	27440159	27440374	Peak_254067	CRD_2887	Intron
chr9	27445641	27446055	Peak_254068	CRD_2887	Intron
chr9	27447086	27447427	Peak_254069	CRD_2887	Intron
chr9	27453100	27453739	Peak_254070	CRD_2887	Intron
chr9	27460116	27461334	Peak_254071	CRD_2887	Intron
chr9	27462407	27462656	Peak_254072	CRD_2887	Intron
chr9	27468007	27469008	Peak_254073	CRD_2887	Intron
chr9	27472871	27473673	Peak_254074	CRD_2887	Intron
chr9	27481025	27481305	Peak_254075	CRD_2887	Intron
chr9	27488642	27489858	Peak_254076	CRD_2887	Intron
chr9	27497762	27498815	Peak_254077	CRD_2887	Intron
chr9	27503523	27504103	Peak_254078	CRD_2887	Intron
chr9	27511379	27511872	Peak_254079	CRD_2887	Intron
chr9	27511933	27512161	Peak_254080	CRD_2887	Intron
chr9	27514740	27514943	Peak_254081	CRD_2887	Intron
chr9	27527446	27528859	Peak_254082	CRD_2887	Promoter
chr9	27528991	27529317	Peak_254083	CRD_2887	Promoter
chr9	27529607	27530334	Peak_254084	CRD_2887	Promoter
chr9	27534193	27534503	Peak_254085	CRD_2887	Intron
chr9	27535562	27536193	Peak_254086	CRD_2887	Exon
chr9	27539667	27540457	Peak_254087	CRD_2887	Exon
chr9	27547809	27548494	Peak_254088	CRD_2887	Exon
chr9	27563988	27565201	Peak_254089	CRD_2887	Intron
chr9	27572493	27573063	Peak_254090	CRD_2887	Promoter
chr9	27573108	27574449	Peak_254091	CRD_2887	Promoter
chr9	28135478	28135725	Peak_254170	CRD_2888	Intron
chr9	28145906	28146397	Peak_254171	CRD_2888	Promoter
chr9	28151052	28151525	Peak_254172	CRD_2888	Promoter
chr9	28152076	28152360	Peak_254173	CRD_2888	Intron
chr9	28152983	28153554	Peak_254174	CRD_2889	Intron
chr9	28163465	28164079	Peak_254175	CRD_2889	Intron
chr9	28164187	28164386	Peak_254176	CRD_2889	Intron
chr9	28169112	28169413	Peak_254177	CRD_2889	Intron
chr9	28173267	28173776	Peak_254178	CRD_2889	Intron
chr9	28174054	28174271	Peak_254179	CRD_2889	Intron
chr9	28598474	28598928	Peak_254259	CRD_2890	Promoter
chr9	28599840	28600876	Peak_254260	CRD_2890	Promoter
chr9	28600930	28601274	Peak_254261	CRD_2890	Promoter
chr9	28602718	28602918	Peak_254262	CRD_2890	Intron
chr9	28607830	28608371	Peak_254263	CRD_2890	Intron
chr9	29430272	29430639	Peak_254408	CRD_2891	Distal_Intergenic
chr9	29431498	29431934	Peak_254409	CRD_2891	Distal_Intergenic
chr9	29432224	29432897	Peak_254410	CRD_2891	Distal_Intergenic
chr9	29436666	29436909	Peak_254411	CRD_2891	Distal_Intergenic
chr9	29443615	29443860	Peak_254412	CRD_2891	Distal_Intergenic
chr9	29444376	29444781	Peak_254413	CRD_2891	Distal_Intergenic
chr9	29511330	29511652	Peak_254428	CRD_2892	Distal_Intergenic
chr9	29511715	29512223	Peak_254429	CRD_2892	Distal_Intergenic
chr9	29513511	29514119	Peak_254430	CRD_2892	Distal_Intergenic
chr9	29514190	29515037	Peak_254431	CRD_2892	Distal_Intergenic
chr9	29898014	29898218	Peak_254491	CRD_2893	Distal_Intergenic
chr9	29906356	29906555	Peak_254492	CRD_2893	Distal_Intergenic
chr9	29915794	29915993	Peak_254493	CRD_2893	Distal_Intergenic
chr9	29916048	29916252	Peak_254494	CRD_2893	Distal_Intergenic
chr9	30037997	30038281	Peak_254514	CRD_2894	Distal_Intergenic
chr9	30040553	30040773	Peak_254515	CRD_2894	Distal_Intergenic
chr9	30047220	30047652	Peak_254516	CRD_2894	Distal_Intergenic
chr9	30058189	30058746	Peak_254517	CRD_2894	Distal_Intergenic
chr9	30329407	30330131	Peak_254565	CRD_2895	Distal_Intergenic
chr9	30332837	30333259	Peak_254566	CRD_2895	Distal_Intergenic
chr9	30334981	30335506	Peak_254567	CRD_2895	Distal_Intergenic
chr9	30354862	30355163	Peak_254568	CRD_2895	Distal_Intergenic
chr9	30360132	30360536	Peak_254569	CRD_2895	Distal_Intergenic
chr9	30360589	30361028	Peak_254570	CRD_2895	Distal_Intergenic
chr9	30431488	30431954	Peak_254585	CRD_2896	Intron
chr9	30432027	30432502	Peak_254586	CRD_2896	Intron
chr9	30434621	30434821	Peak_254587	CRD_2896	Intron
chr9	30437361	30437631	Peak_254588	CRD_2896	Intron
chr9	30444174	30444808	Peak_254589	CRD_2896	Intron
chr9	30365435	30365634	Peak_254571	CRD_2896	Distal_Intergenic
chr9	30368833	30369032	Peak_254572	CRD_2896	Distal_Intergenic
chr9	30369366	30369617	Peak_254573	CRD_2896	Distal_Intergenic
chr9	30376505	30376770	Peak_254574	CRD_2896	Distal_Intergenic
chr9	30382161	30382882	Peak_254575	CRD_2896	Distal_Intergenic
chr9	30383225	30383509	Peak_254576	CRD_2896	Distal_Intergenic
chr9	30398119	30398782	Peak_254577	CRD_2896	Intron
chr9	30399676	30399967	Peak_254578	CRD_2896	Intron
chr9	30405967	30406379	Peak_254579	CRD_2896	Intron
chr9	30407998	30408329	Peak_254580	CRD_2896	Intron
chr9	30416927	30417323	Peak_254581	CRD_2896	Intron
chr9	30422045	30422282	Peak_254582	CRD_2896	Intron
chr9	30422835	30423048	Peak_254583	CRD_2896	Intron
chr9	30430266	30430467	Peak_254584	CRD_2896	Intron
chr9	30445034	30445574	Peak_254590	CRD_2896	Intron
chr9	30452920	30453129	Peak_254591	CRD_2896	Intron
chr9	30454010	30454492	Peak_254592	CRD_2896	Intron
chr9	30461615	30462398	Peak_254593	CRD_2896	Intron
chr9	30475729	30476035	Peak_254594	CRD_2896	Intron
chr9	30476137	30476341	Peak_254595	CRD_2896	Intron
chr9	30478577	30478785	Peak_254596	CRD_2896	Intron
chr9	30491634	30492375	Peak_254597	CRD_2896	Intron
chr9	30506627	30507914	Peak_254598	CRD_2896	Intron
chr9	30517487	30517798	Peak_254599	CRD_2896	Intron
chr9	30531367	30531667	Peak_254603	CRD_2897	Intron
chr9	30538177	30538490	Peak_254604	CRD_2897	Intron
chr9	30538874	30539114	Peak_254605	CRD_2897	Intron
chr9	30545647	30546604	Peak_254606	CRD_2897	Intron
chr9	30548048	30548258	Peak_254607	CRD_2897	Intron
chr9	30554653	30554895	Peak_254608	CRD_2897	Intron
chr9	30554982	30555624	Peak_254609	CRD_2897	Intron
chr9	30563263	30563582	Peak_254610	CRD_2897	Intron
chr9	30564341	30564567	Peak_254611	CRD_2897	Intron
chr9	30564620	30565169	Peak_254612	CRD_2897	Intron
chr9	30581816	30582079	Peak_254613	CRD_2897	Distal_Intergenic
chr9	30582219	30582601	Peak_254614	CRD_2897	Distal_Intergenic
chr9	30589711	30590161	Peak_254615	CRD_2897	Distal_Intergenic
chr9	30591377	30591786	Peak_254616	CRD_2897	Distal_Intergenic
chr9	30597590	30597836	Peak_254617	CRD_2897	Distal_Intergenic
chr9	30598819	30599442	Peak_254618	CRD_2897	Distal_Intergenic
chr9	30611897	30612096	Peak_254619	CRD_2897	Distal_Intergenic
chr9	30618960	30619288	Peak_254620	CRD_2897	Distal_Intergenic
chr9	30619349	30619718	Peak_254621	CRD_2897	Distal_Intergenic
chr9	30641646	30641995	Peak_254624	CRD_2898	Distal_Intergenic
chr9	30648695	30649020	Peak_254625	CRD_2898	Distal_Intergenic
chr9	30649545	30649744	Peak_254626	CRD_2898	Distal_Intergenic
chr9	30660366	30660825	Peak_254627	CRD_2898	Distal_Intergenic
chr9	30666279	30666792	Peak_254628	CRD_2898	Distal_Intergenic
chr9	30668641	30668977	Peak_254629	CRD_2898	Promoter
chr9	30692594	30693052	Peak_254633	CRD_2899	Distal_Intergenic
chr9	30701458	30701896	Peak_254634	CRD_2899	Distal_Intergenic
chr9	30704943	30705221	Peak_254635	CRD_2899	Distal_Intergenic
chr9	30713015	30713704	Peak_254636	CRD_2899	Distal_Intergenic
chr9	30727354	30727642	Peak_254637	CRD_2899	Distal_Intergenic
chr9	31378062	31378264	Peak_254777	CRD_2900	Intron
chr9	31378354	31378722	Peak_254778	CRD_2900	Promoter
chr9	31379650	31379943	Peak_254779	CRD_2900	Promoter
chr9	31390372	31391252	Peak_254780	CRD_2900	Distal_Intergenic
chr9	31398498	31398706	Peak_254781	CRD_2900	Distal_Intergenic
chr9	32589122	32589468	Peak_254978	CRD_2901	Distal_Intergenic
chr9	32642208	32642510	Peak_254979	CRD_2901	Promoter
chr9	32653711	32654142	Peak_254980	CRD_2901	Distal_Intergenic
chr9	32663620	32663828	Peak_254981	CRD_2901	Distal_Intergenic
chr9	32665739	32665972	Peak_254982	CRD_2901	Distal_Intergenic
chr9	32670643	32670850	Peak_254983	CRD_2902	Distal_Intergenic
chr9	32682941	32683866	Peak_254984	CRD_2902	Distal_Intergenic
chr9	32691124	32691327	Peak_254985	CRD_2902	Distal_Intergenic
chr9	32691380	32691592	Peak_254986	CRD_2902	Distal_Intergenic
chr9	32691690	32692683	Peak_254987	CRD_2902	Distal_Intergenic
chr9	33263670	33264338	Peak_255056	CRD_2903	Promoter
chr9	33264554	33265470	Peak_255057	CRD_2903	Promoter
chr9	33287018	33287495	Peak_255058	CRD_2903	Distal_Intergenic
chr9	33289842	33290908	Peak_255059	CRD_2903	Promoter
chr9	33297370	33297980	Peak_255060	CRD_2903	Intron
chr9	33374616	33375684	Peak_255061	CRD_2903	Distal_Intergenic
chr9	33390791	33392009	Peak_255062	CRD_2903	Promoter
chr9	33403412	33403692	Peak_255063	CRD_2903	Promoter
chr9	33415514	33415722	Peak_255064	CRD_2903	Distal_Intergenic
chr9	33467317	33467711	Peak_255065	CRD_2903	Promoter
chr9	33473543	33474590	Peak_255066	CRD_2903	Promoter
chr9	34334273	34335206	Peak_255098	CRD_2903	Intron
chr9	34338637	34339071	Peak_255099	CRD_2903	Exon
chr9	34342889	34343760	Peak_255100	CRD_2903	Exon
chr9	34345817	34346271	Peak_255101	CRD_2903	Distal_Intergenic
chr9	34376240	34376710	Peak_255102	CRD_2903	Promoter
chr9	34123817	34124021	Peak_255088	CRD_2903	Promoter
chr9	34125836	34127457	Peak_255089	CRD_2903	Promoter
chr9	34139723	34140052	Peak_255090	CRD_2903	Distal_Intergenic
chr9	34150124	34150353	Peak_255091	CRD_2903	Distal_Intergenic
chr9	34178451	34179796	Peak_255092	CRD_2903	Promoter
chr9	34185810	34186591	Peak_255093	CRD_2903	Intron
chr9	34203199	34203636	Peak_255094	CRD_2903	Promoter
chr9	34252818	34254015	Peak_255095	CRD_2903	Exon
chr9	34328958	34329919	Peak_255096	CRD_2903	Promoter
chr9	34332410	34332662	Peak_255097	CRD_2903	Promoter
chr9	33117952	33118161	Peak_255037	CRD_2903	Intron
chr9	33126463	33126664	Peak_255038	CRD_2903	Intron
chr9	33129878	33130163	Peak_255039	CRD_2903	Intron
chr9	33135718	33135925	Peak_255040	CRD_2903	Intron
chr9	33139857	33140258	Peak_255041	CRD_2903	Intron
chr9	33148430	33149007	Peak_255042	CRD_2903	Intron
chr9	33159003	33159533	Peak_255043	CRD_2903	Intron
chr9	33159611	33160225	Peak_255044	CRD_2903	Intron
chr9	33160999	33161346	Peak_255045	CRD_2903	Intron
chr9	33165521	33166102	Peak_255046	CRD_2903	Promoter
chr9	33166266	33166616	Peak_255047	CRD_2903	Promoter
chr9	33167169	33167623	Peak_255048	CRD_2903	Promoter
chr9	33167927	33168252	Peak_255049	CRD_2903	Promoter
chr9	33170713	33171138	Peak_255050	CRD_2903	Intron
chr9	33197341	33197665	Peak_255051	CRD_2903	Distal_Intergenic
chr9	33198122	33198630	Peak_255052	CRD_2903	Distal_Intergenic
chr9	33202556	33202907	Peak_255053	CRD_2903	Distal_Intergenic
chr9	33225543	33226314	Peak_255054	CRD_2903	Intron
chr9	33226593	33227342	Peak_255055	CRD_2903	Intron
chr9	33510396	33511450	Peak_255067	CRD_2903	Promoter
chr9	33511592	33512101	Peak_255068	CRD_2903	Promoter
chr9	33512274	33512486	Peak_255069	CRD_2903	Promoter
chr9	33512555	33512888	Peak_255070	CRD_2903	Promoter
chr9	33517402	33517676	Peak_255071	CRD_2903	Promoter
chr9	33522745	33523022	Peak_255072	CRD_2903	Promoter
chr9	33617596	33617870	Peak_255073	CRD_2903	Promoter
chr9	33623977	33624332	Peak_255074	CRD_2903	Promoter
chr9	33676081	33676925	Peak_255075	CRD_2903	Promoter
chr9	33677034	33678100	Peak_255076	CRD_2903	Promoter
chr9	33721865	33722505	Peak_255077	CRD_2903	Promoter
chr9	33778795	33779005	Peak_255078	CRD_2903	Intron
chr9	33813821	33814527	Peak_255079	CRD_2903	Intron
chr9	33816066	33817293	Peak_255080	CRD_2903	Promoter
chr9	33851892	33852760	Peak_255081	CRD_2903	Intron
chr9	33868054	33868366	Peak_255082	CRD_2903	Promoter
chr9	33925197	33925742	Peak_255083	CRD_2903	Intron
chr9	34048770	34049808	Peak_255084	CRD_2903	Promoter
chr9	34074073	34074586	Peak_255085	CRD_2903	Distal_Intergenic
chr9	34084113	34085231	Peak_255086	CRD_2903	Promoter
chr9	34085665	34086452	Peak_255087	CRD_2903	Promoter
chr9	34651579	34652786	Peak_255139	CRD_2904	Promoter
chr9	34654295	34655173	Peak_255140	CRD_2904	Promoter
chr9	34664295	34664970	Peak_255141	CRD_2904	Promoter
chr9	34665208	34666599	Peak_255142	CRD_2904	Promoter
chr9	34701866	34702495	Peak_255143	CRD_2904	Distal_Intergenic
chr9	34637425	34638587	Peak_255137	CRD_2904	Promoter
chr9	34646076	34647191	Peak_255138	CRD_2904	Promoter
chr9	34759669	34760728	Peak_255144	CRD_2905	Distal_Intergenic
chr9	34777678	34778025	Peak_255145	CRD_2905	Distal_Intergenic
chr9	34862008	34862444	Peak_255146	CRD_2905	Distal_Intergenic
chr9	34898714	34899939	Peak_255147	CRD_2905	Promoter
chr9	34927076	34927444	Peak_255148	CRD_2905	Distal_Intergenic
chr9	35110406	35111275	Peak_255158	CRD_2906	Promoter
chr9	35111423	35111946	Peak_255159	CRD_2906	Promoter
chr9	35114112	35114528	Peak_255160	CRD_2906	Promoter
chr9	35115774	35116553	Peak_255161	CRD_2906	Promoter
chr9	35116649	35117177	Peak_255162	CRD_2906	Promoter
chr9	34954238	34954628	Peak_255149	CRD_2906	Promoter
chr9	34988837	34989817	Peak_255150	CRD_2906	Promoter
chr9	34993684	34993885	Peak_255151	CRD_2906	Promoter
chr9	35071995	35072282	Peak_255152	CRD_2906	Promoter
chr9	35072463	35073282	Peak_255153	CRD_2906	Promoter
chr9	35079428	35080643	Peak_255154	CRD_2906	Promoter
chr9	35095433	35095719	Peak_255155	CRD_2906	Promoter
chr9	35095867	35096962	Peak_255156	CRD_2906	Promoter
chr9	35102644	35103872	Peak_255157	CRD_2906	Promoter
chr9	35518777	35519150	Peak_255172	CRD_2907	Intron
chr9	35529190	35530023	Peak_255173	CRD_2907	Intron
chr9	35538053	35539795	Peak_255174	CRD_2907	Promoter
chr9	35553195	35554477	Peak_255175	CRD_2907	Intron
chr9	35563543	35564005	Peak_255176	CRD_2907	Promoter
chr9	35603529	35605303	Peak_255177	CRD_2907	Promoter
chr9	35611299	35611557	Peak_255178	CRD_2907	Intron
chr9	35646199	35647102	Peak_255179	CRD_2907	Promoter
chr9	35657211	35658692	Peak_255180	CRD_2907	Promoter
chr9	35691305	35691537	Peak_255181	CRD_2907	Promoter
chr9	35729814	35730013	Peak_255182	CRD_2907	Promoter
chr9	35730192	35730402	Peak_255183	CRD_2907	Promoter
chr9	35732043	35733093	Peak_255184	CRD_2907	Promoter
chr9	35756587	35757164	Peak_255185	CRD_2907	Promoter
chr9	35757434	35757749	Peak_255186	CRD_2907	Promoter
chr9	35775337	35775628	Peak_255187	CRD_2907	Intron
chr9	35790278	35790979	Peak_255188	CRD_2907	Promoter
chr9	35811983	35812447	Peak_255189	CRD_2907	Promoter
chr9	35814368	35814737	Peak_255190	CRD_2907	Promoter
chr9	35814920	35815735	Peak_255191	CRD_2907	Promoter
chr9	35826027	35826599	Peak_255192	CRD_2907	Promoter
chr9	35828827	35829874	Peak_255193	CRD_2907	Promoter
chr9	35833661	35834062	Peak_255194	CRD_2907	Intron
chr9	35882298	35882618	Peak_255195	CRD_2907	Distal_Intergenic
chr9	35903079	35903309	Peak_255196	CRD_2907	Promoter
chr9	35906990	35907277	Peak_255197	CRD_2907	Promoter
chr9	35907861	35908133	Peak_255198	CRD_2907	Promoter
chr9	35924377	35924595	Peak_255199	CRD_2907	Intron
chr9	35945748	35946038	Peak_255200	CRD_2907	Promoter
chr9	35954995	35955262	Peak_255201	CRD_2907	Promoter
chr9	36008826	36009129	Peak_255202	CRD_2907	Distal_Intergenic
chr9	36165817	36167046	Peak_255219	CRD_2908	Promoter
chr9	36190338	36191141	Peak_255220	CRD_2908	Promoter
chr9	36204802	36205489	Peak_255221	CRD_2908	Intron
chr9	36206779	36207791	Peak_255222	CRD_2908	Intron
chr9	36218497	36218744	Peak_255223	CRD_2908	Intron
chr9	36248105	36248387	Peak_255224	CRD_2909	Promoter
chr9	36257783	36259219	Peak_255225	CRD_2909	Promoter
chr9	36316144	36317414	Peak_255226	CRD_2909	Distal_Intergenic
chr9	36328840	36329338	Peak_255227	CRD_2909	Distal_Intergenic
chr9	36337876	36338202	Peak_255228	CRD_2909	Exon
chr9	37157055	37157346	Peak_255262	CRD_2910	Promoter
chr9	37324215	37324981	Peak_255263	CRD_2910	Promoter
chr9	37415019	37415815	Peak_255264	CRD_2910	Distal_Intergenic
chr9	37421897	37423207	Peak_255265	CRD_2910	Promoter
chr9	37425233	37425584	Peak_255266	CRD_2910	Promoter
chr9	38362716	38363722	Peak_255348	CRD_2910	Promoter
chr9	38380802	38381612	Peak_255349	CRD_2910	Distal_Intergenic
chr9	38389276	38389622	Peak_255350	CRD_2910	Distal_Intergenic
chr9	38392067	38393194	Peak_255351	CRD_2910	Promoter
chr9	38400654	38401002	Peak_255352	CRD_2910	Distal_Intergenic
chr9	38414501	38414841	Peak_255353	CRD_2910	Intron
chr9	38421740	38421948	Peak_255354	CRD_2910	Promoter
chr9	38463455	38464285	Peak_255355	CRD_2910	Intron
chr9	38535102	38535547	Peak_255356	CRD_2910	Intron
chr9	38591673	38592062	Peak_255357	CRD_2910	Intron
chr9	36814356	36814723	Peak_255251	CRD_2910	Distal_Intergenic
chr9	36818650	36819508	Peak_255252	CRD_2910	Distal_Intergenic
chr9	36828294	36829130	Peak_255253	CRD_2910	Distal_Intergenic
chr9	36832142	36832442	Peak_255254	CRD_2910	Exon
chr9	36862223	36862467	Peak_255255	CRD_2910	Promoter
chr9	36867870	36868288	Peak_255256	CRD_2910	Intron
chr9	36873406	36873605	Peak_255257	CRD_2910	Intron
chr9	36893144	36893820	Peak_255258	CRD_2910	Promoter
chr9	37027625	37027971	Peak_255259	CRD_2910	Intron
chr9	37079197	37080285	Peak_255260	CRD_2910	Promoter
chr9	37119861	37121203	Peak_255261	CRD_2910	Promoter
chr9	37938125	37938930	Peak_255298	CRD_2910	Promoter
chr9	37943287	37944563	Peak_255299	CRD_2910	Intron
chr9	37948918	37949117	Peak_255300	CRD_2910	Intron
chr9	37955995	37956589	Peak_255301	CRD_2910	Exon
chr9	37957021	37957750	Peak_255302	CRD_2910	Intron
chr9	37963653	37964908	Peak_255303	CRD_2910	Intron
chr9	37965087	37965480	Peak_255304	CRD_2910	Intron
chr9	37966676	37967011	Peak_255305	CRD_2910	Intron
chr9	37976463	37977074	Peak_255306	CRD_2910	Intron
chr9	37980979	37981361	Peak_255307	CRD_2910	Intron
chr9	37984918	37985125	Peak_255308	CRD_2910	Intron
chr9	37985337	37985545	Peak_255309	CRD_2910	Intron
chr9	37985757	37985989	Peak_255310	CRD_2910	Intron
chr9	37986633	37987995	Peak_255311	CRD_2910	Intron
chr9	37988152	37988360	Peak_255312	CRD_2910	Intron
chr9	37994477	37995632	Peak_255313	CRD_2910	Intron
chr9	37996500	37996699	Peak_255314	CRD_2910	Intron
chr9	37997686	37998351	Peak_255315	CRD_2910	Intron
chr9	37999480	37999989	Peak_255316	CRD_2910	Intron
chr9	38006826	38007375	Peak_255317	CRD_2910	Intron
chr9	38008244	38008453	Peak_255318	CRD_2910	Intron
chr9	38008798	38009290	Peak_255319	CRD_2910	Intron
chr9	38017020	38018018	Peak_255320	CRD_2910	Intron
chr9	38018666	38018907	Peak_255321	CRD_2910	Intron
chr9	38018992	38019588	Peak_255322	CRD_2910	Intron
chr9	38022950	38023359	Peak_255323	CRD_2910	Intron
chr9	38024092	38024796	Peak_255324	CRD_2910	Intron
chr9	37449504	37450498	Peak_255270	CRD_2910	Intron
chr9	37464928	37466672	Peak_255271	CRD_2910	Promoter
chr9	37472184	37472675	Peak_255272	CRD_2910	Distal_Intergenic
chr9	37482338	37482661	Peak_255273	CRD_2910	Distal_Intergenic
chr9	37485393	37486260	Peak_255274	CRD_2910	Promoter
chr9	37486925	37487616	Peak_255275	CRD_2910	Promoter
chr9	37540673	37541152	Peak_255276	CRD_2910	Intron
chr9	37574891	37575229	Peak_255277	CRD_2910	Promoter
chr9	37575422	37576924	Peak_255278	CRD_2910	Promoter
chr9	37582464	37583075	Peak_255279	CRD_2910	Exon
chr9	37592133	37593155	Peak_255280	CRD_2910	Promoter
chr9	37594448	37594786	Peak_255281	CRD_2910	Promoter
chr9	37604713	37605088	Peak_255282	CRD_2910	Intron
chr9	37641508	37641782	Peak_255283	CRD_2910	Intron
chr9	37649912	37650316	Peak_255284	CRD_2910	Promoter
chr9	37651559	37651845	Peak_255285	CRD_2910	Promoter
chr9	37675979	37677071	Peak_255286	CRD_2910	Intron
chr9	37736786	37737647	Peak_255287	CRD_2910	Exon
chr9	37747006	37747654	Peak_255288	CRD_2910	Intron
chr9	37753265	37754618	Peak_255289	CRD_2910	Promoter
chr9	37784740	37785774	Peak_255290	CRD_2910	Promoter
chr9	37799949	37801183	Peak_255291	CRD_2910	Promoter
chr9	37903333	37903613	Peak_255292	CRD_2910	Promoter
chr9	37903824	37905683	Peak_255293	CRD_2910	Promoter
chr9	37913460	37914208	Peak_255294	CRD_2910	Intron
chr9	37916185	37917266	Peak_255295	CRD_2910	Intron
chr9	37926608	37927570	Peak_255296	CRD_2910	Intron
chr9	37927628	37928500	Peak_255297	CRD_2910	Intron
chr9	38037002	38037275	Peak_255325	CRD_2910	Intron
chr9	38042537	38042962	Peak_255326	CRD_2910	Intron
chr9	38043957	38044284	Peak_255327	CRD_2910	Intron
chr9	38047372	38048217	Peak_255328	CRD_2910	Intron
chr9	38057728	38058311	Peak_255329	CRD_2910	Intron
chr9	38066854	38067143	Peak_255330	CRD_2910	Promoter
chr9	38069174	38070256	Peak_255331	CRD_2910	Promoter
chr9	38074532	38074799	Peak_255332	CRD_2910	Distal_Intergenic
chr9	38084057	38085045	Peak_255333	CRD_2910	Distal_Intergenic
chr9	38087919	38088327	Peak_255334	CRD_2910	Distal_Intergenic
chr9	38108385	38108644	Peak_255335	CRD_2910	Distal_Intergenic
chr9	38144053	38144252	Peak_255336	CRD_2910	Distal_Intergenic
chr9	38152882	38153885	Peak_255337	CRD_2910	Distal_Intergenic
chr9	38160667	38160998	Peak_255338	CRD_2910	Distal_Intergenic
chr9	38172490	38172982	Peak_255339	CRD_2910	Distal_Intergenic
chr9	38200435	38200984	Peak_255340	CRD_2910	Distal_Intergenic
chr9	38227117	38227390	Peak_255341	CRD_2910	Distal_Intergenic
chr9	38227747	38228004	Peak_255342	CRD_2910	Distal_Intergenic
chr9	38284537	38284975	Peak_255343	CRD_2910	Distal_Intergenic
chr9	38294064	38294453	Peak_255344	CRD_2910	Distal_Intergenic
chr9	38294506	38294714	Peak_255345	CRD_2910	Distal_Intergenic
chr9	38298563	38298860	Peak_255346	CRD_2910	Distal_Intergenic
chr9	38300434	38300661	Peak_255347	CRD_2910	Distal_Intergenic
chr9	37430751	37431514	Peak_255267	CRD_2910	Promoter
chr9	37432552	37433311	Peak_255268	CRD_2910	Promoter
chr9	37433533	37434546	Peak_255269	CRD_2910	Promoter
chr9	38641924	38642740	Peak_255361	CRD_2911	Promoter
chr9	38643019	38644384	Peak_255362	CRD_2911	Promoter
chr9	38652008	38652278	Peak_255363	CRD_2911	Promoter
chr9	38659194	38660132	Peak_255364	CRD_2911	Exon
chr9	38662908	38663560	Peak_255365	CRD_2911	Distal_Intergenic
chr9	38616206	38616624	Peak_255358	CRD_2911	Intron
chr9	38620389	38620801	Peak_255359	CRD_2911	Promoter
chr9	38622292	38622651	Peak_255360	CRD_2911	Promoter
chr9	38671728	38672121	Peak_255366	CRD_2912	Distal_Intergenic
chr9	38672205	38672867	Peak_255367	CRD_2912	Distal_Intergenic
chr9	38685076	38686302	Peak_255368	CRD_2912	Distal_Intergenic
chr9	38687378	38687596	Peak_255369	CRD_2912	Distal_Intergenic
chr9	38689672	38690145	Peak_255370	CRD_2912	Distal_Intergenic
chr9	38694398	38695567	Peak_255371	CRD_2912	Exon
chr9	38727424	38727738	Peak_255372	CRD_2912	Distal_Intergenic
chr9	38741538	38742792	Peak_255373	CRD_2912	Distal_Intergenic
chr9	38745571	38745833	Peak_255374	CRD_2912	Distal_Intergenic
chr9	38749262	38749476	Peak_255375	CRD_2912	Distal_Intergenic
chr9	38749913	38750131	Peak_255376	CRD_2912	Distal_Intergenic
chr9	38760318	38760558	Peak_255377	CRD_2912	Distal_Intergenic
chr9	38762007	38762384	Peak_255378	CRD_2912	Distal_Intergenic
chr9	38770815	38771182	Peak_255379	CRD_2912	Distal_Intergenic
chr9	39091264	39091544	Peak_255418	CRD_2912	Promoter
chr9	39463798	39464052	Peak_255419	CRD_2912	Intron
chr9	39464175	39464972	Peak_255420	CRD_2912	Intron
chr9	39550953	39551225	Peak_255421	CRD_2913	Distal_Intergenic
chr9	39551606	39551959	Peak_255422	CRD_2913	Distal_Intergenic
chr9	39552136	39552469	Peak_255423	CRD_2913	Distal_Intergenic
chr9	39559370	39559755	Peak_255424	CRD_2913	Distal_Intergenic
chr9	39586813	39589075	Peak_255425	CRD_2913	Distal_Intergenic
chr9	39791394	39791705	Peak_255426	CRD_2914	Intron
chr9	39809170	39810270	Peak_255427	CRD_2914	Promoter
chr9	39810944	39811791	Peak_255428	CRD_2914	Promoter
chr9	39815527	39815800	Peak_255429	CRD_2914	Exon
chr9	41334330	41334539	Peak_255530	CRD_2914	Promoter
chr9	41653167	41653468	Peak_255539	CRD_2915	Promoter
chr9	41653642	41653841	Peak_255540	CRD_2915	Promoter
chr9	41654390	41654871	Peak_255541	CRD_2915	Promoter
chr9	41655259	41655515	Peak_255542	CRD_2915	Promoter
chr9	41657324	41657566	Peak_255543	CRD_2915	Exon
chr9	41658930	41659292	Peak_255544	CRD_2915	Intron
chr9	41643459	41644511	Peak_255537	CRD_2915	Promoter
chr9	41648597	41648851	Peak_255538	CRD_2915	Promoter
chr9	42236828	42237309	Peak_255558	CRD_2916	Intron
chr9	42243248	42243713	Peak_255559	CRD_2916	Intron
chr9	42244235	42244775	Peak_255560	CRD_2916	Intron
chr9	42245313	42245682	Peak_255561	CRD_2916	Intron
chr9	42249763	42250059	Peak_255562	CRD_2916	Intron
chr9	42250310	42250846	Peak_255563	CRD_2916	Intron
chr9	42256622	42257229	Peak_255564	CRD_2916	Intron
chr9	42257752	42258407	Peak_255565	CRD_2916	Intron
chr9	42262914	42263248	Peak_255566	CRD_2916	Intron
chr9	42268937	42269522	Peak_255567	CRD_2916	Intron
chr9	42127386	42128011	Peak_255557	CRD_2916	Promoter
chr9	42276944	42277143	Peak_255568	CRD_2917	Intron
chr9	42278243	42278590	Peak_255569	CRD_2917	Intron
chr9	42287473	42287728	Peak_255570	CRD_2917	Intron
chr9	42290261	42290589	Peak_255571	CRD_2917	Intron
chr9	42291598	42291824	Peak_255572	CRD_2917	Intron
chr9	42305602	42306319	Peak_255573	CRD_2918	Intron
chr9	42306641	42307047	Peak_255574	CRD_2918	Intron
chr9	42307152	42307351	Peak_255575	CRD_2918	Intron
chr9	42307556	42307856	Peak_255576	CRD_2918	Intron
chr9	42327596	42328111	Peak_255577	CRD_2919	Intron
chr9	42328163	42328566	Peak_255578	CRD_2919	Intron
chr9	42333602	42333862	Peak_255579	CRD_2919	Intron
chr9	42334694	42334970	Peak_255580	CRD_2919	Intron
chr9	42335036	42335553	Peak_255581	CRD_2919	Intron
chr9	42340203	42340497	Peak_255582	CRD_2919	Intron
chr9	42420480	42420698	Peak_255602	CRD_2920	Distal_Intergenic
chr9	42428812	42429059	Peak_255603	CRD_2920	Distal_Intergenic
chr9	42430020	42430325	Peak_255604	CRD_2920	Distal_Intergenic
chr9	42441714	42441915	Peak_255605	CRD_2920	Distal_Intergenic
chr9	42443415	42444274	Peak_255606	CRD_2920	Distal_Intergenic
chr9	42452190	42452397	Peak_255607	CRD_2920	Distal_Intergenic
chr9	42470544	42470839	Peak_255608	CRD_2920	Distal_Intergenic
chr9	42471724	42471970	Peak_255609	CRD_2920	Distal_Intergenic
chr9	42473499	42473703	Peak_255610	CRD_2920	Distal_Intergenic
chr9	42481721	42482113	Peak_255611	CRD_2920	Distal_Intergenic
chr9	42500673	42501052	Peak_255612	CRD_2920	Promoter
chr9	42507865	42508066	Peak_255613	CRD_2920	Distal_Intergenic
chr9	42739318	42739587	Peak_255616	CRD_2921	Distal_Intergenic
chr9	42743292	42744079	Peak_255617	CRD_2921	Distal_Intergenic
chr9	42744345	42744544	Peak_255618	CRD_2921	Distal_Intergenic
chr9	42790461	42790674	Peak_255619	CRD_2921	Distal_Intergenic
chr9	42790867	42791072	Peak_255620	CRD_2921	Distal_Intergenic
chr9	42793879	42794408	Peak_255621	CRD_2921	Promoter
chr9	42798660	42798859	Peak_255622	CRD_2921	Exon
chr9	42852331	42852763	Peak_255623	CRD_2921	Promoter
chr9	42856111	42856310	Peak_255624	CRD_2921	Exon
chr9	42891563	42891764	Peak_255625	CRD_2921	Intron
chr9	42932660	42933079	Peak_255627	CRD_2921	Distal_Intergenic
chr9	42933473	42933864	Peak_255628	CRD_2921	Distal_Intergenic
chr9	42944861	42945086	Peak_255629	CRD_2921	Distal_Intergenic
chr9	42945232	42945444	Peak_255630	CRD_2921	Distal_Intergenic
chr9	42945670	42945903	Peak_255631	CRD_2921	Distal_Intergenic
chr9	42949579	42949995	Peak_255632	CRD_2921	Promoter
chr9	42951145	42951392	Peak_255633	CRD_2921	Promoter
chr9	42953782	42954214	Peak_255634	CRD_2921	Distal_Intergenic
chr9	42954362	42954619	Peak_255635	CRD_2921	Distal_Intergenic
chr9	42954682	42955160	Peak_255636	CRD_2921	Distal_Intergenic
chr9	42969141	42969340	Peak_255637	CRD_2921	Distal_Intergenic
chr9	42988106	42988382	Peak_255638	CRD_2921	Exon
chr9	42995141	42995342	Peak_255639	CRD_2921	Distal_Intergenic
chr9	43039437	43039644	Peak_255640	CRD_2921	Distal_Intergenic
chr9	43042274	43042478	Peak_255641	CRD_2921	Distal_Intergenic
chr9	43057746	43058078	Peak_255642	CRD_2921	Distal_Intergenic
chr9	43075098	43075489	Peak_255643	CRD_2921	Distal_Intergenic
chr9	43114393	43114674	Peak_255644	CRD_2921	Intron
chr9	43115584	43116191	Peak_255645	CRD_2921	Intron
chr9	43121823	43122029	Peak_255646	CRD_2921	Intron
chr9	43130568	43131189	Peak_255647	CRD_2921	Distal_Intergenic
chr9	43174824	43175030	Peak_255648	CRD_2921	Distal_Intergenic
chr9	43176427	43176732	Peak_255649	CRD_2921	Distal_Intergenic
chr9	43179495	43179879	Peak_255650	CRD_2921	Distal_Intergenic
chr9	43179925	43180206	Peak_255651	CRD_2921	Distal_Intergenic
chr9	43185858	43186145	Peak_255652	CRD_2921	Distal_Intergenic
chr9	43187252	43187532	Peak_255653	CRD_2921	Distal_Intergenic
chr9	43190839	43191117	Peak_255654	CRD_2921	Distal_Intergenic
chr9	43198144	43198344	Peak_255655	CRD_2921	Distal_Intergenic
chr9	43203807	43204006	Peak_255656	CRD_2921	Distal_Intergenic
chr9	43207973	43208172	Peak_255657	CRD_2921	Distal_Intergenic
chr9	43219055	43219503	Peak_255658	CRD_2921	Distal_Intergenic
chr9	43244491	43244786	Peak_255659	CRD_2921	Distal_Intergenic
chr9	43256228	43256641	Peak_255660	CRD_2921	Distal_Intergenic
chr9	43259912	43260385	Peak_255661	CRD_2921	Distal_Intergenic
chr9	61573313	61574545	Peak_255686	CRD_2922	Distal_Intergenic
chr9	61665005	61665976	Peak_255687	CRD_2922	Promoter
chr9	61667053	61667256	Peak_255688	CRD_2922	Promoter
chr9	61672289	61672578	Peak_255689	CRD_2922	Distal_Intergenic
chr9	61690782	61691168	Peak_255690	CRD_2923	Distal_Intergenic
chr9	61731283	61731565	Peak_255691	CRD_2923	Distal_Intergenic
chr9	61733304	61733503	Peak_255692	CRD_2923	Distal_Intergenic
chr9	61734294	61734495	Peak_255693	CRD_2923	Distal_Intergenic
chr9	63576790	63577286	Peak_255742	CRD_2923	Distal_Intergenic
chr9	63745936	63746502	Peak_255753	CRD_2923	Distal_Intergenic
chr9	63747204	63747490	Peak_255754	CRD_2923	Distal_Intergenic
chr9	63747972	63748310	Peak_255755	CRD_2923	Distal_Intergenic
chr9	63750718	63751351	Peak_255756	CRD_2923	Distal_Intergenic
chr9	63757199	63757523	Peak_255757	CRD_2923	Distal_Intergenic
chr9	63757960	63758206	Peak_255758	CRD_2923	Distal_Intergenic
chr9	63760373	63760620	Peak_255759	CRD_2923	Promoter
chr9	63760920	63761268	Peak_255760	CRD_2923	Promoter
chr9	64032598	64033208	Peak_255806	CRD_2923	Distal_Intergenic
chr9	64037637	64037975	Peak_255807	CRD_2923	Distal_Intergenic
chr9	64042113	64042599	Peak_255808	CRD_2923	Distal_Intergenic
chr9	64047703	64048198	Peak_255809	CRD_2923	Distal_Intergenic
chr9	64049161	64049651	Peak_255810	CRD_2923	Distal_Intergenic
chr9	64053074	64053740	Peak_255811	CRD_2923	Distal_Intergenic
chr9	64054387	64054817	Peak_255812	CRD_2923	Distal_Intergenic
chr9	64092855	64093105	Peak_255824	CRD_2923	Distal_Intergenic
chr9	64095551	64095752	Peak_255825	CRD_2923	Distal_Intergenic
chr9	64095811	64096198	Peak_255826	CRD_2923	Distal_Intergenic
chr9	64097085	64097373	Peak_255827	CRD_2923	Distal_Intergenic
chr9	64107574	64107953	Peak_255828	CRD_2923	Distal_Intergenic
chr9	64109718	64110005	Peak_255829	CRD_2923	Distal_Intergenic
chr9	64112316	64112543	Peak_255830	CRD_2923	Distal_Intergenic
chr9	64117415	64117626	Peak_255831	CRD_2923	Distal_Intergenic
chr9	64117782	64118780	Peak_255832	CRD_2923	Distal_Intergenic
chr9	64119624	64119961	Peak_255833	CRD_2923	Distal_Intergenic
chr9	64123718	64124110	Peak_255834	CRD_2923	Distal_Intergenic
chr9	64131119	64131420	Peak_255835	CRD_2923	Distal_Intergenic
chr9	64131588	64132835	Peak_255836	CRD_2923	Distal_Intergenic
chr9	64133328	64133933	Peak_255837	CRD_2923	Distal_Intergenic
chr9	65392494	65392883	Peak_255856	CRD_2923	Distal_Intergenic
chr9	65393234	65393822	Peak_255857	CRD_2923	Distal_Intergenic
chr9	65395838	65396037	Peak_255858	CRD_2923	Distal_Intergenic
chr9	65396626	65396842	Peak_255859	CRD_2923	Distal_Intergenic
chr9	63580571	63580770	Peak_255743	CRD_2923	Promoter
chr9	63597103	63597302	Peak_255744	CRD_2923	Distal_Intergenic
chr9	63597875	63598132	Peak_255745	CRD_2923	Distal_Intergenic
chr9	63625440	63625807	Peak_255746	CRD_2923	Distal_Intergenic
chr9	63647751	63647950	Peak_255747	CRD_2923	Distal_Intergenic
chr9	63696934	63697133	Peak_255748	CRD_2923	Distal_Intergenic
chr9	63699570	63700124	Peak_255749	CRD_2923	Promoter
chr9	63722743	63723061	Peak_255750	CRD_2923	Promoter
chr9	63730547	63730795	Peak_255751	CRD_2923	Promoter
chr9	63731215	63731667	Peak_255752	CRD_2923	Promoter
chr9	64059551	64060276	Peak_255813	CRD_2923	Distal_Intergenic
chr9	64060531	64060876	Peak_255814	CRD_2923	Distal_Intergenic
chr9	64061923	64062122	Peak_255815	CRD_2923	Distal_Intergenic
chr9	64065056	64065273	Peak_255816	CRD_2923	Distal_Intergenic
chr9	64065767	64066003	Peak_255817	CRD_2923	Distal_Intergenic
chr9	64072821	64073024	Peak_255818	CRD_2923	Distal_Intergenic
chr9	64073170	64073386	Peak_255819	CRD_2923	Distal_Intergenic
chr9	64075674	64075990	Peak_255820	CRD_2923	Distal_Intergenic
chr9	64078625	64078824	Peak_255821	CRD_2923	Distal_Intergenic
chr9	64079749	64079948	Peak_255822	CRD_2923	Promoter
chr9	64083783	64084063	Peak_255823	CRD_2923	Promoter
chr9	65404992	65405297	Peak_255860	CRD_2924	Distal_Intergenic
chr9	65405962	65406202	Peak_255861	CRD_2924	Distal_Intergenic
chr9	65414883	65415263	Peak_255862	CRD_2924	Distal_Intergenic
chr9	65415424	65415623	Peak_255863	CRD_2924	Distal_Intergenic
chr9	65421787	65422109	Peak_255864	CRD_2924	Distal_Intergenic
chr9	65422536	65422756	Peak_255865	CRD_2924	Distal_Intergenic
chr9	65426042	65426445	Peak_255866	CRD_2924	Distal_Intergenic
chr9	65428447	65428706	Peak_255867	CRD_2924	Distal_Intergenic
chr9	65430332	65430618	Peak_255868	CRD_2924	Distal_Intergenic
chr9	65433208	65433417	Peak_255869	CRD_2924	Distal_Intergenic
chr9	65441552	65442407	Peak_255870	CRD_2924	Distal_Intergenic
chr9	65451878	65452361	Peak_255871	CRD_2924	Distal_Intergenic
chr9	69181878	69182340	Peak_255992	CRD_2925	Intron
chr9	69186213	69186837	Peak_255993	CRD_2925	Intron
chr9	69186923	69187857	Peak_255994	CRD_2925	Intron
chr9	69193229	69193647	Peak_255995	CRD_2925	Intron
chr9	69195406	69196300	Peak_255996	CRD_2925	Intron
chr9	69395049	69395286	Peak_256016	CRD_2926	Distal_Intergenic
chr9	69395480	69396294	Peak_256017	CRD_2926	Distal_Intergenic
chr9	69397336	69398162	Peak_256018	CRD_2926	Distal_Intergenic
chr9	69412644	69413203	Peak_256019	CRD_2926	Distal_Intergenic
chr9	69811483	69811922	Peak_256058	CRD_2926	Distal_Intergenic
chr9	69812448	69813239	Peak_256059	CRD_2926	Distal_Intergenic
chr9	69822295	69822616	Peak_256060	CRD_2926	Promoter
chr9	69877759	69878510	Peak_256061	CRD_2926	Intron
chr9	69422135	69422728	Peak_256020	CRD_2926	Distal_Intergenic
chr9	69425219	69425839	Peak_256021	CRD_2926	Promoter
chr9	69426857	69427771	Peak_256022	CRD_2926	Promoter
chr9	69198567	69198840	Peak_255997	CRD_2926	Intron
chr9	69204494	69205896	Peak_255998	CRD_2926	Promoter
chr9	69207669	69208033	Peak_255999	CRD_2926	Promoter
chr9	69217878	69218603	Peak_256000	CRD_2926	Exon
chr9	69223404	69223907	Peak_256001	CRD_2926	Intron
chr9	69228050	69228265	Peak_256002	CRD_2926	Exon
chr9	69232106	69232490	Peak_256003	CRD_2926	Intron
chr9	69253886	69255039	Peak_256004	CRD_2926	Exon
chr9	69299864	69300068	Peak_256005	CRD_2926	Intron
chr9	69320132	69320567	Peak_256006	CRD_2926	Distal_Intergenic
chr9	69320646	69320848	Peak_256007	CRD_2926	Distal_Intergenic
chr9	69324416	69324964	Peak_256008	CRD_2926	Promoter
chr9	69326332	69326761	Peak_256009	CRD_2926	Promoter
chr9	69339720	69339973	Peak_256010	CRD_2926	Intron
chr9	69344450	69344757	Peak_256011	CRD_2926	Intron
chr9	69357367	69357815	Peak_256012	CRD_2926	Intron
chr9	69374881	69375207	Peak_256013	CRD_2926	Promoter
chr9	69376559	69377060	Peak_256014	CRD_2926	Promoter
chr9	69391890	69392377	Peak_256015	CRD_2926	Exon
chr9	69455434	69455708	Peak_256023	CRD_2926	Intron
chr9	69486570	69487006	Peak_256024	CRD_2926	Intron
chr9	69496423	69496652	Peak_256025	CRD_2926	Intron
chr9	69532458	69532711	Peak_256026	CRD_2926	Intron
chr9	69542688	69543640	Peak_256027	CRD_2926	Intron
chr9	69546315	69546589	Peak_256028	CRD_2926	Intron
chr9	69548619	69549791	Peak_256029	CRD_2926	Intron
chr9	69562838	69563218	Peak_256030	CRD_2926	Intron
chr9	69564519	69564944	Peak_256031	CRD_2926	Intron
chr9	69570130	69570359	Peak_256032	CRD_2926	Intron
chr9	69571033	69571240	Peak_256033	CRD_2926	Intron
chr9	69572014	69572213	Peak_256034	CRD_2926	Intron
chr9	69577938	69578457	Peak_256035	CRD_2926	Intron
chr9	69580501	69580890	Peak_256036	CRD_2926	Intron
chr9	69582547	69583083	Peak_256037	CRD_2926	Intron
chr9	69583738	69584052	Peak_256038	CRD_2926	Intron
chr9	69589897	69591272	Peak_256039	CRD_2926	Intron
chr9	69610933	69611363	Peak_256040	CRD_2926	Intron
chr9	69611485	69611710	Peak_256041	CRD_2926	Intron
chr9	69622589	69623297	Peak_256042	CRD_2926	Intron
chr9	69624195	69624394	Peak_256043	CRD_2926	Intron
chr9	69625007	69625282	Peak_256044	CRD_2926	Intron
chr9	69637362	69637714	Peak_256045	CRD_2926	Intron
chr9	69637856	69639159	Peak_256046	CRD_2926	Intron
chr9	69645488	69646118	Peak_256047	CRD_2926	Intron
chr9	69646836	69647187	Peak_256048	CRD_2926	Intron
chr9	69663034	69663383	Peak_256049	CRD_2926	Intron
chr9	69670954	69673453	Peak_256050	CRD_2926	Promoter
chr9	69731377	69731733	Peak_256051	CRD_2926	Promoter
chr9	69745774	69746139	Peak_256052	CRD_2926	Intron
chr9	69748903	69749194	Peak_256053	CRD_2926	Intron
chr9	69749252	69749692	Peak_256054	CRD_2926	Intron
chr9	69758315	69758661	Peak_256055	CRD_2926	Promoter
chr9	69758861	69760594	Peak_256056	CRD_2926	Promoter
chr9	69805469	69806565	Peak_256057	CRD_2926	Distal_Intergenic
chr9	69885527	69886826	Peak_256062	CRD_2926	Promoter
chr9	69898436	69899965	Peak_256063	CRD_2926	Intron
chr9	69900042	69900275	Peak_256064	CRD_2926	Intron
chr9	69916969	69917353	Peak_256065	CRD_2926	Distal_Intergenic
chr9	69918299	69918714	Peak_256066	CRD_2926	Distal_Intergenic
chr9	69919144	69919963	Peak_256067	CRD_2926	Distal_Intergenic
chr9	69944770	69945009	Peak_256068	CRD_2926	Distal_Intergenic
chr9	69945406	69945860	Peak_256069	CRD_2926	Distal_Intergenic
chr9	69955773	69956003	Peak_256070	CRD_2926	Distal_Intergenic
chr9	69963564	69963965	Peak_256071	CRD_2926	Distal_Intergenic
chr9	69964040	69964352	Peak_256072	CRD_2926	Distal_Intergenic
chr9	69971750	69972413	Peak_256073	CRD_2926	Distal_Intergenic
chr9	69992992	69993394	Peak_256074	CRD_2926	Distal_Intergenic
chr9	69997037	69997442	Peak_256075	CRD_2926	Distal_Intergenic
chr9	70020631	70021687	Peak_256076	CRD_2926	Distal_Intergenic
chr9	70043834	70044103	Peak_256078	CRD_2926	Promoter
chr9	70045052	70045251	Peak_256079	CRD_2926	Promoter
chr9	70046251	70046919	Peak_256080	CRD_2926	Promoter
chr9	70049223	70050022	Peak_256081	CRD_2926	Intron
chr9	70053846	70054278	Peak_256082	CRD_2926	Intron
chr9	70061138	70061349	Peak_256083	CRD_2926	Intron
chr9	70080476	70080908	Peak_256084	CRD_2926	Intron
chr9	70101004	70101499	Peak_256085	CRD_2926	Intron
chr9	70110978	70111313	Peak_256086	CRD_2926	Promoter
chr9	70113451	70113928	Peak_256087	CRD_2926	Promoter
chr9	70120982	70121418	Peak_256088	CRD_2926	Intron
chr9	70133327	70133617	Peak_256089	CRD_2926	Intron
chr9	70158357	70158762	Peak_256090	CRD_2926	Promoter
chr9	70166949	70167350	Peak_256091	CRD_2926	Promoter
chr9	70176777	70177864	Peak_256092	CRD_2926	Promoter
chr9	70258038	70259631	Peak_256093	CRD_2926	Promoter
chr9	70287922	70288341	Peak_256094	CRD_2926	Intron
chr9	70297509	70297708	Peak_256095	CRD_2926	Intron
chr9	70340684	70341043	Peak_256096	CRD_2926	Intron
chr9	70347128	70347334	Peak_256097	CRD_2926	Promoter
chr9	70352874	70353338	Peak_256098	CRD_2926	Exon
chr9	70385550	70385752	Peak_256099	CRD_2926	Exon
chr9	70389712	70390084	Peak_256100	CRD_2926	Intron
chr9	70390970	70391230	Peak_256101	CRD_2926	Intron
chr9	70392077	70392721	Peak_256102	CRD_2926	Intron
chr9	70392903	70393319	Peak_256103	CRD_2926	Intron
chr9	70397812	70398016	Peak_256104	CRD_2926	Intron
chr9	70398129	70398554	Peak_256105	CRD_2926	Intron
chr9	70406189	70406984	Peak_256106	CRD_2926	Intron
chr9	70411180	70411443	Peak_256107	CRD_2926	Intron
chr9	70411753	70412330	Peak_256108	CRD_2926	Promoter
chr9	70412817	70413229	Peak_256109	CRD_2926	Promoter
chr9	70413744	70414609	Peak_256110	CRD_2927	Promoter
chr9	70418415	70418671	Peak_256111	CRD_2927	Distal_Intergenic
chr9	70418762	70421380	Peak_256112	CRD_2927	Distal_Intergenic
chr9	70421437	70421728	Peak_256113	CRD_2927	Distal_Intergenic
chr9	70448548	70448817	Peak_256114	CRD_2927	Distal_Intergenic
chr9	70467448	70467932	Peak_256115	CRD_2927	Distal_Intergenic
chr9	70468392	70468685	Peak_256116	CRD_2927	Distal_Intergenic
chr9	70470259	70470961	Peak_256117	CRD_2927	Distal_Intergenic
chr9	70471205	70471419	Peak_256118	CRD_2927	Distal_Intergenic
chr9	70478151	70478541	Peak_256119	CRD_2927	Distal_Intergenic
chr9	70479809	70481273	Peak_256120	CRD_2927	Distal_Intergenic
chr9	70484520	70484895	Peak_256121	CRD_2927	Distal_Intergenic
chr9	70549173	70549373	Peak_256129	CRD_2928	Intron
chr9	70554109	70554685	Peak_256130	CRD_2928	Intron
chr9	70554943	70555173	Peak_256131	CRD_2928	Intron
chr9	70555364	70555865	Peak_256132	CRD_2928	Intron
chr9	70490539	70490812	Peak_256122	CRD_2928	Distal_Intergenic
chr9	70493925	70495406	Peak_256123	CRD_2928	Distal_Intergenic
chr9	70495539	70495937	Peak_256124	CRD_2928	Distal_Intergenic
chr9	70520156	70520599	Peak_256125	CRD_2928	Distal_Intergenic
chr9	70526935	70527196	Peak_256126	CRD_2928	Exon
chr9	70539078	70539394	Peak_256127	CRD_2928	Intron
chr9	70546393	70546637	Peak_256128	CRD_2928	Intron
chr9	70557760	70558308	Peak_256133	CRD_2928	Intron
chr9	70563333	70564189	Peak_256134	CRD_2928	Intron
chr9	70567482	70567716	Peak_256135	CRD_2928	Intron
chr9	70573721	70573949	Peak_256136	CRD_2928	Intron
chr9	70574001	70575089	Peak_256137	CRD_2928	Intron
chr9	70581544	70581861	Peak_256138	CRD_2928	Promoter
chr9	70587054	70587742	Peak_256139	CRD_2928	Intron
chr9	70588967	70589349	Peak_256140	CRD_2928	Intron
chr9	70600993	70602807	Peak_256141	CRD_2928	Intron
chr9	70607757	70608315	Peak_256142	CRD_2928	Intron
chr9	70614797	70616007	Peak_256143	CRD_2928	Exon
chr9	70628711	70628964	Peak_256144	CRD_2928	Intron
chr9	71942046	71942550	Peak_256233	CRD_2929	Intron
chr9	71944775	71945054	Peak_256234	CRD_2929	Intron
chr9	71945231	71945522	Peak_256235	CRD_2929	Intron
chr9	71955438	71955871	Peak_256236	CRD_2929	Intron
chr9	71975556	71976157	Peak_256240	CRD_2930	Intron
chr9	71979668	71979960	Peak_256241	CRD_2930	Intron
chr9	71980482	71981359	Peak_256242	CRD_2930	Intron
chr9	72024677	72025691	Peak_256243	CRD_2930	Distal_Intergenic
chr9	72038439	72039694	Peak_256244	CRD_2930	Distal_Intergenic
chr9	72118686	72118885	Peak_256245	CRD_2930	Intron
chr9	72386273	72386564	Peak_256265	CRD_2931	Distal_Intergenic
chr9	72386615	72386836	Peak_256266	CRD_2931	Distal_Intergenic
chr9	72393296	72393541	Peak_256267	CRD_2931	Distal_Intergenic
chr9	72396642	72397022	Peak_256268	CRD_2931	Distal_Intergenic
chr9	72400955	72401797	Peak_256269	CRD_2931	Distal_Intergenic
chr9	72402330	72402680	Peak_256270	CRD_2931	Distal_Intergenic
chr9	72626858	72627788	Peak_256296	CRD_2931	Promoter
chr9	72648152	72648726	Peak_256297	CRD_2931	Exon
chr9	72648865	72649338	Peak_256298	CRD_2931	Intron
chr9	72654039	72654240	Peak_256299	CRD_2931	Promoter
chr9	72656831	72657213	Peak_256300	CRD_2931	Promoter
chr9	72657558	72657977	Peak_256301	CRD_2931	Promoter
chr9	72362489	72363258	Peak_256261	CRD_2931	Promoter
chr9	72365076	72366160	Peak_256262	CRD_2931	Promoter
chr9	72382366	72383115	Peak_256263	CRD_2931	Distal_Intergenic
chr9	72384507	72385597	Peak_256264	CRD_2931	Distal_Intergenic
chr9	72424114	72424499	Peak_256271	CRD_2931	Distal_Intergenic
chr9	72440357	72440804	Peak_256272	CRD_2931	Distal_Intergenic
chr9	72440930	72441237	Peak_256273	CRD_2931	Distal_Intergenic
chr9	72441830	72442226	Peak_256274	CRD_2931	Distal_Intergenic
chr9	72443887	72444284	Peak_256275	CRD_2931	Promoter
chr9	72454441	72455960	Peak_256276	CRD_2931	Distal_Intergenic
chr9	72464756	72465422	Peak_256277	CRD_2931	Distal_Intergenic
chr9	72474598	72474833	Peak_256278	CRD_2931	Distal_Intergenic
chr9	72476768	72477182	Peak_256279	CRD_2931	Distal_Intergenic
chr9	72485084	72486501	Peak_256280	CRD_2931	Distal_Intergenic
chr9	72514110	72514354	Peak_256281	CRD_2931	Distal_Intergenic
chr9	72526738	72528310	Peak_256282	CRD_2931	Intron
chr9	72553955	72554295	Peak_256283	CRD_2931	Intron
chr9	72554874	72555076	Peak_256284	CRD_2931	Intron
chr9	72557732	72557969	Peak_256285	CRD_2931	Intron
chr9	72564346	72564919	Peak_256286	CRD_2931	Intron
chr9	72569056	72569380	Peak_256287	CRD_2931	Intron
chr9	72569870	72570250	Peak_256288	CRD_2931	Intron
chr9	72577221	72577773	Peak_256289	CRD_2931	Promoter
chr9	72577973	72579070	Peak_256290	CRD_2931	Promoter
chr9	72586085	72587116	Peak_256291	CRD_2931	Intron
chr9	72588146	72588753	Peak_256292	CRD_2931	Intron
chr9	72592593	72593410	Peak_256293	CRD_2931	Intron
chr9	72621523	72621825	Peak_256294	CRD_2931	Intron
chr9	72623292	72623521	Peak_256295	CRD_2931	Intron
chr9	72680571	72682079	Peak_256302	CRD_2932	Intron
chr9	72687192	72688087	Peak_256303	CRD_2932	Intron
chr9	72701148	72701417	Peak_256304	CRD_2932	Intron
chr9	72703555	72703963	Peak_256305	CRD_2932	Intron
chr9	72726889	72727107	Peak_256306	CRD_2932	Intron
chr9	72728209	72728449	Peak_256307	CRD_2932	Intron
chr9	72733719	72734387	Peak_256308	CRD_2932	Intron
chr9	72745955	72746154	Peak_256309	CRD_2933	Intron
chr9	72753252	72753800	Peak_256310	CRD_2933	Intron
chr9	72757345	72757701	Peak_256311	CRD_2933	Intron
chr9	72815906	72816373	Peak_256312	CRD_2933	Exon
chr9	72821914	72822925	Peak_256313	CRD_2933	Intron
chr9	74219900	74220114	Peak_256488	CRD_2934	Distal_Intergenic
chr9	74220856	74221057	Peak_256489	CRD_2934	Distal_Intergenic
chr9	74232486	74232711	Peak_256490	CRD_2934	Distal_Intergenic
chr9	74246091	74246408	Peak_256491	CRD_2934	Distal_Intergenic
chr9	74254304	74254664	Peak_256492	CRD_2934	Distal_Intergenic
chr9	74254935	74255360	Peak_256493	CRD_2934	Distal_Intergenic
chr9	74462657	74462856	Peak_256526	CRD_2935	Distal_Intergenic
chr9	74471598	74471797	Peak_256527	CRD_2935	Distal_Intergenic
chr9	74479819	74480031	Peak_256528	CRD_2935	Distal_Intergenic
chr9	74480281	74481161	Peak_256529	CRD_2935	Distal_Intergenic
chr9	74496635	74498260	Peak_256530	CRD_2936	Promoter
chr9	74500194	74500486	Peak_256531	CRD_2936	Promoter
chr9	74500726	74500932	Peak_256532	CRD_2936	Promoter
chr9	74506365	74506852	Peak_256533	CRD_2936	Intron
chr9	74507793	74508042	Peak_256534	CRD_2936	Intron
chr9	74517225	74517617	Peak_256535	CRD_2936	Intron
chr9	74525880	74526208	Peak_256536	CRD_2936	Intron
chr9	74526279	74526541	Peak_256537	CRD_2936	Intron
chr9	74543037	74543668	Peak_256538	CRD_2936	Intron
chr9	74543869	74544338	Peak_256539	CRD_2936	Intron
chr9	74544404	74544603	Peak_256540	CRD_2936	Intron
chr9	74551366	74551575	Peak_256541	CRD_2936	Intron
chr9	74554686	74555461	Peak_256542	CRD_2936	Intron
chr9	74710782	74711395	Peak_256565	CRD_2937	Distal_Intergenic
chr9	74727519	74729224	Peak_256566	CRD_2937	Exon
chr9	74733610	74733929	Peak_256567	CRD_2937	Intron
chr9	74735758	74736444	Peak_256568	CRD_2937	Intron
chr9	74742191	74743909	Peak_256569	CRD_2937	Exon
chr9	74755055	74755854	Peak_256570	CRD_2938	Exon
chr9	74762457	74762666	Peak_256571	CRD_2938	Exon
chr9	74773731	74774373	Peak_256572	CRD_2938	Intron
chr9	74776944	74777954	Peak_256573	CRD_2938	Intron
chr9	74810231	74810567	Peak_256574	CRD_2938	Intron
chr9	74814770	74815011	Peak_256575	CRD_2938	Intron
chr9	74820937	74822052	Peak_256576	CRD_2938	Exon
chr9	74873256	74873589	Peak_256577	CRD_2938	Intron
chr9	74886891	74887160	Peak_256578	CRD_2938	Promoter
chr9	74951574	74952710	Peak_256579	CRD_2938	Promoter
chr9	74952793	74953670	Peak_256580	CRD_2938	Promoter
chr9	74982643	74982915	Peak_256581	CRD_2938	Exon
chr9	75001622	75002742	Peak_256582	CRD_2938	Intron
chr9	75017333	75017532	Peak_256583	CRD_2938	Promoter
chr9	75027196	75029033	Peak_256584	CRD_2938	Promoter
chr9	75077053	75077677	Peak_256585	CRD_2938	Exon
chr9	75628452	75629197	Peak_256639	CRD_2939	Distal_Intergenic
chr9	75633172	75633540	Peak_256640	CRD_2939	Distal_Intergenic
chr9	75634262	75634528	Peak_256641	CRD_2939	Distal_Intergenic
chr9	75634729	75634999	Peak_256642	CRD_2939	Distal_Intergenic
chr9	75635347	75635875	Peak_256643	CRD_2939	Distal_Intergenic
chr9	75643815	75644196	Peak_256644	CRD_2939	Distal_Intergenic
chr9	76043621	76043905	Peak_256685	CRD_2940	Intron
chr9	76044387	76044787	Peak_256686	CRD_2940	Intron
chr9	76045265	76045553	Peak_256687	CRD_2940	Intron
chr9	76065727	76065928	Peak_256688	CRD_2940	Intron
chr9	76066919	76067205	Peak_256689	CRD_2940	Intron
chr9	76691709	76693025	Peak_256740	CRD_2941	Promoter
chr9	76693939	76694320	Peak_256741	CRD_2941	Promoter
chr9	76701359	76701679	Peak_256742	CRD_2941	Promoter
chr9	76704421	76705335	Peak_256743	CRD_2941	Promoter
chr9	76912620	76912960	Peak_256771	CRD_2942	Distal_Intergenic
chr9	76943544	76944600	Peak_256772	CRD_2942	Distal_Intergenic
chr9	76987605	76988322	Peak_256773	CRD_2942	Distal_Intergenic
chr9	76989480	76989979	Peak_256774	CRD_2942	Promoter
chr9	77516831	77517107	Peak_256796	CRD_2943	Intron
chr9	77520761	77521682	Peak_256797	CRD_2943	Intron
chr9	77528439	77529145	Peak_256798	CRD_2943	Exon
chr9	77534073	77535279	Peak_256799	CRD_2943	Intron
chr9	77556512	77556722	Peak_256800	CRD_2943	Intron
chr9	77562137	77562336	Peak_256801	CRD_2944	Intron
chr9	77562752	77563576	Peak_256802	CRD_2944	Intron
chr9	77593724	77594037	Peak_256803	CRD_2944	Intron
chr9	77598427	77598983	Peak_256804	CRD_2944	Intron
chr9	77599339	77599748	Peak_256805	CRD_2944	Intron
chr9	77632759	77632971	Peak_256806	CRD_2944	Promoter
chr9	77745011	77745528	Peak_256815	CRD_2945	Intron
chr9	77751280	77752513	Peak_256816	CRD_2945	Intron
chr9	77759498	77759697	Peak_256817	CRD_2945	Intron
chr9	77769209	77770862	Peak_256818	CRD_2945	Intron
chr9	77780447	77780648	Peak_256819	CRD_2946	Intron
chr9	77782682	77783112	Peak_256820	CRD_2946	Intron
chr9	77785381	77785665	Peak_256821	CRD_2946	Intron
chr9	77791231	77791473	Peak_256822	CRD_2946	Intron
chr9	77793584	77794607	Peak_256823	CRD_2946	Exon
chr9	77810671	77810965	Peak_256826	CRD_2947	Intron
chr9	77819408	77820015	Peak_256827	CRD_2947	Intron
chr9	77820376	77820578	Peak_256828	CRD_2947	Intron
chr9	77822630	77823168	Peak_256829	CRD_2947	Intron
chr9	77841745	77842842	Peak_256830	CRD_2947	Intron
chr9	78103947	78104477	Peak_256864	CRD_2948	Distal_Intergenic
chr9	78105489	78106318	Peak_256865	CRD_2948	Distal_Intergenic
chr9	78121168	78121849	Peak_256866	CRD_2948	Distal_Intergenic
chr9	78127098	78128135	Peak_256867	CRD_2948	Distal_Intergenic
chr9	78130026	78130562	Peak_256868	CRD_2948	Distal_Intergenic
chr9	78144697	78145650	Peak_256869	CRD_2948	Distal_Intergenic
chr9	78187626	78188333	Peak_256870	CRD_2948	Distal_Intergenic
chr9	78188598	78188918	Peak_256871	CRD_2948	Distal_Intergenic
chr9	78189041	78189787	Peak_256872	CRD_2948	Distal_Intergenic
chr9	78212889	78213103	Peak_256873	CRD_2948	Distal_Intergenic
chr9	78213474	78214547	Peak_256874	CRD_2948	Distal_Intergenic
chr9	78235356	78236270	Peak_256875	CRD_2948	Promoter
chr9	78236325	78236784	Peak_256876	CRD_2948	Promoter
chr9	78239410	78239799	Peak_256877	CRD_2948	Intron
chr9	78248697	78249003	Peak_256878	CRD_2948	Exon
chr9	78261122	78262248	Peak_256879	CRD_2948	Promoter
chr9	78281095	78281778	Peak_256880	CRD_2948	Distal_Intergenic
chr9	78296133	78298563	Peak_256881	CRD_2949	Promoter
chr9	78311675	78312356	Peak_256882	CRD_2949	Intron
chr9	78318866	78319664	Peak_256883	CRD_2949	Intron
chr9	78324797	78325842	Peak_256884	CRD_2949	Intron
chr9	78355024	78355329	Peak_256885	CRD_2949	Distal_Intergenic
chr9	78366121	78366403	Peak_256886	CRD_2949	Distal_Intergenic
chr9	78369510	78370207	Peak_256887	CRD_2949	Distal_Intergenic
chr9	78437635	78440015	Peak_256888	CRD_2949	Distal_Intergenic
chr9	78440110	78440479	Peak_256889	CRD_2949	Distal_Intergenic
chr9	78447789	78447988	Peak_256890	CRD_2949	Distal_Intergenic
chr9	78498173	78498412	Peak_256891	CRD_2949	Distal_Intergenic
chr9	78507020	78507240	Peak_256892	CRD_2949	Distal_Intergenic
chr9	78525962	78526551	Peak_256893	CRD_2949	Distal_Intergenic
chr9	78539967	78540307	Peak_256894	CRD_2949	Distal_Intergenic
chr9	78542410	78543242	Peak_256895	CRD_2949	Distal_Intergenic
chr9	78543368	78544180	Peak_256896	CRD_2949	Distal_Intergenic
chr9	78552543	78553684	Peak_256897	CRD_2949	Distal_Intergenic
chr9	78572921	78573692	Peak_256898	CRD_2949	Distal_Intergenic
chr9	78577486	78577947	Peak_256899	CRD_2949	Distal_Intergenic
chr9	79395343	79396225	Peak_256965	CRD_2950	Distal_Intergenic
chr9	79445733	79445932	Peak_256966	CRD_2950	Distal_Intergenic
chr9	79451897	79452104	Peak_256967	CRD_2950	Distal_Intergenic
chr9	79471595	79472222	Peak_256968	CRD_2950	Distal_Intergenic
chr9	79478286	79479168	Peak_256969	CRD_2950	Distal_Intergenic
chr9	79488817	79489930	Peak_256970	CRD_2951	Distal_Intergenic
chr9	79552066	79552333	Peak_256971	CRD_2951	Distal_Intergenic
chr9	79559149	79560720	Peak_256972	CRD_2951	Distal_Intergenic
chr9	79571031	79572124	Peak_256973	CRD_2951	Promoter
chr9	79578091	79578325	Peak_256974	CRD_2952	Promoter
chr9	79583879	79584929	Peak_256975	CRD_2952	Intron
chr9	79588946	79589179	Peak_256976	CRD_2952	Intron
chr9	79592764	79593812	Peak_256977	CRD_2952	Intron
chr9	79812537	79812909	Peak_257001	CRD_2953	Distal_Intergenic
chr9	79813237	79813605	Peak_257002	CRD_2953	Distal_Intergenic
chr9	79813795	79814116	Peak_257003	CRD_2953	Distal_Intergenic
chr9	79817452	79818049	Peak_257004	CRD_2953	Distal_Intergenic
chr9	81195406	81195691	Peak_257092	CRD_2954	Distal_Intergenic
chr9	81205334	81205533	Peak_257093	CRD_2954	Distal_Intergenic
chr9	81214911	81215112	Peak_257094	CRD_2954	Distal_Intergenic
chr9	81231193	81231512	Peak_257095	CRD_2954	Distal_Intergenic
chr9	81522801	81523491	Peak_257113	CRD_2955	Distal_Intergenic
chr9	81564520	81565353	Peak_257114	CRD_2955	Distal_Intergenic
chr9	81574248	81574853	Peak_257115	CRD_2955	Distal_Intergenic
chr9	81584148	81584454	Peak_257116	CRD_2955	Exon
chr9	81592847	81593345	Peak_257117	CRD_2955	Exon
chr9	81593864	81594167	Peak_257118	CRD_2955	Intron
chr9	81609756	81610198	Peak_257119	CRD_2955	Intron
chr9	81610365	81610700	Peak_257120	CRD_2955	Promoter
chr9	81612872	81613798	Peak_257121	CRD_2955	Promoter
chr9	81620750	81622076	Peak_257122	CRD_2955	Promoter
chr9	81622135	81622454	Peak_257123	CRD_2955	Promoter
chr9	81665065	81665945	Peak_257124	CRD_2955	Intron
chr9	81671528	81672365	Peak_257125	CRD_2955	Intron
chr9	81679603	81680499	Peak_257126	CRD_2955	Intron
chr9	82213711	82214264	Peak_257161	CRD_2956	Intron
chr9	82235959	82236241	Peak_257162	CRD_2956	Intron
chr9	82244713	82245102	Peak_257163	CRD_2956	Intron
chr9	82245967	82246223	Peak_257164	CRD_2956	Intron
chr9	82653197	82653399	Peak_257206	CRD_2957	Intron
chr9	82664862	82665107	Peak_257207	CRD_2957	Intron
chr9	82692160	82692667	Peak_257208	CRD_2957	Intron
chr9	82697789	82698042	Peak_257209	CRD_2957	Intron
chr9	82698796	82699210	Peak_257210	CRD_2957	Intron
chr9	82709728	82709936	Peak_257211	CRD_2957	Intron
chr9	82856830	82857253	Peak_257231	CRD_2958	Distal_Intergenic
chr9	82858167	82858678	Peak_257232	CRD_2958	Distal_Intergenic
chr9	82867999	82868446	Peak_257233	CRD_2958	Distal_Intergenic
chr9	82881304	82881526	Peak_257234	CRD_2958	Distal_Intergenic
chr9	82882032	82882442	Peak_257235	CRD_2958	Distal_Intergenic
chr9	82893160	82893553	Peak_257236	CRD_2958	Distal_Intergenic
chr9	82907712	82908027	Peak_257237	CRD_2959	Distal_Intergenic
chr9	82908382	82908581	Peak_257238	CRD_2959	Distal_Intergenic
chr9	82912589	82913083	Peak_257239	CRD_2959	Distal_Intergenic
chr9	82947330	82947529	Peak_257240	CRD_2959	Distal_Intergenic
chr9	82961258	82962339	Peak_257241	CRD_2959	Distal_Intergenic
chr9	83912278	83912551	Peak_257287	CRD_2960	Intron
chr9	83920662	83922102	Peak_257288	CRD_2960	Promoter
chr9	83935092	83935433	Peak_257289	CRD_2960	Exon
chr9	83937854	83938232	Peak_257290	CRD_2960	Exon
chr9	84677088	84677362	Peak_257323	CRD_2961	Intron
chr9	84681968	84682224	Peak_257324	CRD_2961	Intron
chr9	84690995	84692012	Peak_257325	CRD_2961	Intron
chr9	84697080	84697899	Peak_257326	CRD_2961	Intron
chr9	84972870	84973421	Peak_257355	CRD_2961	Intron
chr9	84974617	84975430	Peak_257356	CRD_2961	Intron
chr9	84990071	84991136	Peak_257357	CRD_2961	Intron
chr9	84991242	84991959	Peak_257358	CRD_2961	Intron
chr9	84996138	84996367	Peak_257359	CRD_2961	Intron
chr9	84997498	84998054	Peak_257360	CRD_2961	Intron
chr9	85015906	85017222	Peak_257361	CRD_2961	Intron
chr9	85022835	85023199	Peak_257362	CRD_2961	Exon
chr9	85024119	85025242	Peak_257363	CRD_2961	Exon
chr9	85037901	85038723	Peak_257364	CRD_2961	Distal_Intergenic
chr9	84667812	84669827	Peak_257321	CRD_2961	Promoter
chr9	84672118	84672433	Peak_257322	CRD_2961	Promoter
chr9	84702214	84702866	Peak_257327	CRD_2961	Exon
chr9	84705082	84705791	Peak_257328	CRD_2961	Intron
chr9	84711056	84712541	Peak_257329	CRD_2961	Intron
chr9	84718572	84718815	Peak_257330	CRD_2961	Intron
chr9	84744703	84744944	Peak_257331	CRD_2961	Intron
chr9	84750614	84750910	Peak_257332	CRD_2961	Intron
chr9	84755940	84756950	Peak_257333	CRD_2961	Intron
chr9	84775111	84775384	Peak_257334	CRD_2961	Intron
chr9	84778129	84779011	Peak_257335	CRD_2961	Intron
chr9	84785736	84786262	Peak_257336	CRD_2961	Intron
chr9	84795196	84795736	Peak_257337	CRD_2961	Intron
chr9	84839275	84839991	Peak_257338	CRD_2961	Intron
chr9	84840037	84840275	Peak_257339	CRD_2961	Intron
chr9	84846548	84847376	Peak_257340	CRD_2961	Intron
chr9	84851937	84852434	Peak_257341	CRD_2961	Intron
chr9	84856117	84856685	Peak_257342	CRD_2961	Intron
chr9	84857210	84857516	Peak_257343	CRD_2961	Intron
chr9	84858380	84858766	Peak_257344	CRD_2961	Intron
chr9	84861460	84861763	Peak_257345	CRD_2961	Intron
chr9	84874658	84874888	Peak_257346	CRD_2961	Exon
chr9	84875138	84875548	Peak_257347	CRD_2961	Exon
chr9	84893183	84893520	Peak_257348	CRD_2961	Intron
chr9	84897589	84898387	Peak_257349	CRD_2961	Intron
chr9	84917442	84917964	Peak_257350	CRD_2961	Intron
chr9	84932999	84933432	Peak_257351	CRD_2961	Intron
chr9	84936920	84937378	Peak_257352	CRD_2961	Intron
chr9	84947655	84948074	Peak_257353	CRD_2961	Intron
chr9	84953751	84954955	Peak_257354	CRD_2961	Intron
chr9	85038938	85039575	Peak_257365	CRD_2961	Distal_Intergenic
chr9	85040107	85041337	Peak_257366	CRD_2961	Distal_Intergenic
chr9	85089277	85089485	Peak_257367	CRD_2961	Distal_Intergenic
chr9	85143033	85143346	Peak_257368	CRD_2961	Distal_Intergenic
chr9	85178511	85178850	Peak_257369	CRD_2961	Distal_Intergenic
chr9	85202446	85203562	Peak_257370	CRD_2961	Distal_Intergenic
chr9	85258708	85259616	Peak_257371	CRD_2961	Distal_Intergenic
chr9	85392730	85393281	Peak_257372	CRD_2961	Distal_Intergenic
chr9	85425233	85425471	Peak_257373	CRD_2961	Distal_Intergenic
chr9	85508667	85508989	Peak_257374	CRD_2961	Distal_Intergenic
chr9	85521079	85522353	Peak_257375	CRD_2961	Distal_Intergenic
chr9	85522416	85522765	Peak_257376	CRD_2961	Distal_Intergenic
chr9	85524584	85524915	Peak_257377	CRD_2961	Distal_Intergenic
chr9	85527273	85528603	Peak_257378	CRD_2961	Distal_Intergenic
chr9	85541761	85542382	Peak_257379	CRD_2961	Distal_Intergenic
chr9	85577125	85577597	Peak_257380	CRD_2961	Promoter
chr9	85587832	85588082	Peak_257381	CRD_2961	Intron
chr9	85590470	85591021	Peak_257382	CRD_2961	Intron
chr9	85609649	85610861	Peak_257383	CRD_2961	Intron
chr9	85639777	85639999	Peak_257384	CRD_2961	Intron
chr9	85640571	85640832	Peak_257385	CRD_2961	Intron
chr9	85640909	85641113	Peak_257386	CRD_2961	Intron
chr9	85658385	85659366	Peak_257387	CRD_2961	Intron
chr9	85698334	85698827	Peak_257388	CRD_2961	Intron
chr9	85699090	85699289	Peak_257389	CRD_2961	Intron
chr9	85702783	85703303	Peak_257390	CRD_2961	Intron
chr9	85716107	85716426	Peak_257391	CRD_2961	Intron
chr9	85723206	85723580	Peak_257392	CRD_2961	Intron
chr9	85740863	85742927	Peak_257393	CRD_2961	Promoter
chr9	85804273	85806021	Peak_257394	CRD_2961	Promoter
chr9	85817887	85818506	Peak_257395	CRD_2961	Promoter
chr9	85819020	85819240	Peak_257396	CRD_2961	Intron
chr9	85857926	85858889	Peak_257397	CRD_2961	Distal_Intergenic
chr9	85940472	85941648	Peak_257398	CRD_2961	Promoter
chr9	86044063	86044310	Peak_257399	CRD_2961	Intron
chr9	86046662	86047357	Peak_257400	CRD_2961	Intron
chr9	86077146	86077808	Peak_257401	CRD_2961	Promoter
chr9	86079893	86080099	Peak_257402	CRD_2961	Promoter
chr9	86082635	86083528	Peak_257403	CRD_2961	Promoter
chr9	86099998	86100319	Peak_257404	CRD_2961	Promoter
chr9	86126491	86127814	Peak_257405	CRD_2961	Distal_Intergenic
chr9	86185569	86186498	Peak_257406	CRD_2961	Distal_Intergenic
chr9	86202108	86202617	Peak_257407	CRD_2961	Distal_Intergenic
chr9	86246713	86247197	Peak_257408	CRD_2961	Intron
chr9	86274917	86275149	Peak_257409	CRD_2961	Intron
chr9	86276088	86276302	Peak_257410	CRD_2961	Intron
chr9	86281455	86283484	Peak_257411	CRD_2961	Promoter
chr9	86326110	86326493	Peak_257412	CRD_2961	Promoter
chr9	86326587	86326900	Peak_257413	CRD_2961	Promoter
chr9	86353644	86355061	Peak_257414	CRD_2961	Promoter
chr9	86359509	86359792	Peak_257415	CRD_2961	Distal_Intergenic
chr9	86405890	86406207	Peak_257416	CRD_2961	Distal_Intergenic
chr9	86414400	86414797	Peak_257417	CRD_2961	Promoter
chr9	86434052	86434297	Peak_257418	CRD_2961	Distal_Intergenic
chr9	86487221	86487623	Peak_257419	CRD_2961	Distal_Intergenic
chr9	86576376	86576813	Peak_257420	CRD_2961	Distal_Intergenic
chr9	86645091	86645751	Peak_257421	CRD_2961	Intron
chr9	86700329	86701328	Peak_257422	CRD_2961	Distal_Intergenic
chr9	86749763	86750211	Peak_257423	CRD_2961	Distal_Intergenic
chr9	86754701	86755180	Peak_257424	CRD_2961	Distal_Intergenic
chr9	86766865	86767565	Peak_257425	CRD_2961	Distal_Intergenic
chr9	86795888	86796089	Peak_257426	CRD_2961	Distal_Intergenic
chr9	84304179	84304689	Peak_257313	CRD_2961	Intron
chr9	84315210	84315658	Peak_257314	CRD_2961	Intron
chr9	84397076	84397610	Peak_257315	CRD_2961	Distal_Intergenic
chr9	84411669	84412201	Peak_257316	CRD_2961	Distal_Intergenic
chr9	84557549	84558174	Peak_257317	CRD_2961	Distal_Intergenic
chr9	84583929	84584257	Peak_257318	CRD_2961	Distal_Intergenic
chr9	84597122	84597540	Peak_257319	CRD_2961	Distal_Intergenic
chr9	84655515	84655768	Peak_257320	CRD_2961	Distal_Intergenic
chr9	87270208	87270616	Peak_257439	CRD_2962	Distal_Intergenic
chr9	87324630	87324973	Peak_257440	CRD_2962	Distal_Intergenic
chr9	87336885	87337325	Peak_257441	CRD_2962	Distal_Intergenic
chr9	87445738	87446006	Peak_257442	CRD_2962	Distal_Intergenic
chr9	87479780	87480121	Peak_257443	CRD_2962	Distal_Intergenic
chr9	87498269	87498612	Peak_257444	CRD_2962	Promoter
chr9	87509669	87509983	Peak_257445	CRD_2962	Intron
chr9	87512081	87512801	Peak_257446	CRD_2962	Intron
chr9	87515924	87516133	Peak_257447	CRD_2962	Intron
chr9	87567682	87567914	Peak_257448	CRD_2962	Intron
chr9	87571001	87571310	Peak_257449	CRD_2962	Intron
chr9	87603062	87603273	Peak_257450	CRD_2962	Intron
chr9	87612950	87613238	Peak_257451	CRD_2962	Intron
chr9	87613502	87614213	Peak_257452	CRD_2962	Intron
chr9	87620324	87621265	Peak_257453	CRD_2962	Intron
chr9	87678669	87679196	Peak_257454	CRD_2962	Intron
chr9	87684639	87685048	Peak_257455	CRD_2962	Intron
chr9	87685879	87686422	Peak_257456	CRD_2962	Intron
chr9	87686486	87687146	Peak_257457	CRD_2962	Exon
chr9	87713102	87714003	Peak_257458	CRD_2962	Distal_Intergenic
chr9	87714685	87715182	Peak_257459	CRD_2962	Distal_Intergenic
chr9	87722395	87722715	Peak_257460	CRD_2962	Promoter
chr9	87725239	87726657	Peak_257461	CRD_2962	Promoter
chr9	87792798	87793187	Peak_257462	CRD_2962	Distal_Intergenic
chr9	87812477	87813190	Peak_257463	CRD_2962	Intron
chr9	87816116	87816366	Peak_257464	CRD_2962	Promoter
chr9	87973811	87975394	Peak_257465	CRD_2962	Promoter
chr9	88075946	88076713	Peak_257466	CRD_2962	Distal_Intergenic
chr9	88092785	88093303	Peak_257467	CRD_2962	Distal_Intergenic
chr9	88236557	88237850	Peak_257468	CRD_2962	Distal_Intergenic
chr9	88258073	88258408	Peak_257469	CRD_2962	Distal_Intergenic
chr9	88258641	88258954	Peak_257470	CRD_2962	Distal_Intergenic
chr9	88281080	88281414	Peak_257471	CRD_2962	Distal_Intergenic
chr9	88387374	88388888	Peak_257472	CRD_2962	Promoter
chr9	88388969	88389531	Peak_257473	CRD_2962	Promoter
chr9	88420259	88420549	Peak_257474	CRD_2962	Intron
chr9	88464515	88464915	Peak_257475	CRD_2962	Intron
chr9	88481546	88482516	Peak_257476	CRD_2962	Promoter
chr9	88537327	88538477	Peak_257477	CRD_2962	Promoter
chr9	88575069	88575354	Peak_257478	CRD_2962	Exon
chr9	88578331	88578923	Peak_257479	CRD_2962	Intron
chr9	88591522	88591781	Peak_257480	CRD_2962	Distal_Intergenic
chr9	88593896	88594107	Peak_257481	CRD_2962	Distal_Intergenic
chr9	88652243	88652610	Peak_257482	CRD_2962	Promoter
chr9	88678520	88678836	Peak_257483	CRD_2962	Distal_Intergenic
chr9	88732103	88732501	Peak_257484	CRD_2962	Distal_Intergenic
chr9	88742463	88742913	Peak_257485	CRD_2962	Promoter
chr9	88777964	88778182	Peak_257486	CRD_2962	Distal_Intergenic
chr9	88874440	88875025	Peak_257487	CRD_2962	Distal_Intergenic
chr9	88952059	88952530	Peak_257488	CRD_2962	Distal_Intergenic
chr9	88953163	88954318	Peak_257489	CRD_2962	Distal_Intergenic
chr9	88998925	88999257	Peak_257490	CRD_2962	Promoter
chr9	89000732	89001312	Peak_257491	CRD_2962	Exon
chr9	89036392	89036925	Peak_257492	CRD_2962	Intron
chr9	89036989	89037226	Peak_257493	CRD_2962	Intron
chr9	89038137	89039302	Peak_257494	CRD_2962	Promoter
chr9	89077637	89077932	Peak_257495	CRD_2962	Exon
chr9	89080182	89080615	Peak_257496	CRD_2962	Intron
chr9	89175943	89176290	Peak_257497	CRD_2962	Promoter
chr9	89179653	89180857	Peak_257498	CRD_2962	Promoter
chr9	86946202	86946429	Peak_257427	CRD_2962	Promoter
chr9	86946541	86946812	Peak_257428	CRD_2962	Promoter
chr9	86947389	86948967	Peak_257429	CRD_2962	Promoter
chr9	87007312	87008415	Peak_257430	CRD_2962	Exon
chr9	87020505	87020890	Peak_257431	CRD_2962	Intron
chr9	87085576	87085957	Peak_257432	CRD_2962	Promoter
chr9	87088306	87089034	Peak_257433	CRD_2962	Distal_Intergenic
chr9	87107087	87107324	Peak_257434	CRD_2962	Distal_Intergenic
chr9	87147753	87149457	Peak_257435	CRD_2962	Promoter
chr9	87215924	87216234	Peak_257436	CRD_2962	Distal_Intergenic
chr9	87238486	87239360	Peak_257437	CRD_2962	Distal_Intergenic
chr9	87257107	87257455	Peak_257438	CRD_2962	Promoter
chr9	89603038	89604090	Peak_257543	CRD_2963	Promoter
chr9	89604266	89605226	Peak_257544	CRD_2963	Promoter
chr9	89605625	89605888	Peak_257545	CRD_2963	Promoter
chr9	89606229	89606521	Peak_257546	CRD_2963	Promoter
chr9	89234759	89235136	Peak_257501	CRD_2963	Distal_Intergenic
chr9	89310275	89311449	Peak_257502	CRD_2963	Promoter
chr9	89317912	89319391	Peak_257503	CRD_2963	Promoter
chr9	89358917	89359412	Peak_257504	CRD_2963	Promoter
chr9	89359682	89360235	Peak_257505	CRD_2963	Exon
chr9	89360591	89360790	Peak_257506	CRD_2963	Exon
chr9	89362313	89362773	Peak_257507	CRD_2963	Promoter
chr9	89387988	89388745	Peak_257508	CRD_2963	Promoter
chr9	89400386	89401001	Peak_257509	CRD_2963	Intron
chr9	89405800	89406634	Peak_257510	CRD_2963	Promoter
chr9	89408501	89409124	Peak_257511	CRD_2963	Promoter
chr9	89413836	89414343	Peak_257512	CRD_2963	Intron
chr9	89415102	89415397	Peak_257513	CRD_2963	Promoter
chr9	89415585	89415901	Peak_257514	CRD_2963	Promoter
chr9	89425497	89426612	Peak_257515	CRD_2963	Intron
chr9	89435202	89437184	Peak_257516	CRD_2963	Promoter
chr9	89442582	89442861	Peak_257517	CRD_2963	Intron
chr9	89445219	89445692	Peak_257518	CRD_2963	Intron
chr9	89448307	89449408	Peak_257519	CRD_2963	Promoter
chr9	89453547	89453883	Peak_257520	CRD_2963	Promoter
chr9	89457068	89457620	Peak_257521	CRD_2963	Promoter
chr9	89461428	89461699	Peak_257522	CRD_2963	Intron
chr9	89462788	89463337	Peak_257523	CRD_2963	Intron
chr9	89476214	89476418	Peak_257524	CRD_2963	Intron
chr9	89476528	89477345	Peak_257525	CRD_2963	Promoter
chr9	89477383	89477600	Peak_257526	CRD_2963	Promoter
chr9	89478027	89478261	Peak_257527	CRD_2963	Promoter
chr9	89479736	89479982	Peak_257528	CRD_2963	Promoter
chr9	89482089	89483841	Peak_257529	CRD_2963	Promoter
chr9	89489676	89490149	Peak_257530	CRD_2963	Intron
chr9	89490213	89490575	Peak_257531	CRD_2963	Intron
chr9	89493318	89493592	Peak_257532	CRD_2963	Intron
chr9	89495892	89497323	Peak_257533	CRD_2963	Promoter
chr9	89498113	89498355	Peak_257534	CRD_2963	Promoter
chr9	89505837	89506058	Peak_257535	CRD_2963	Distal_Intergenic
chr9	89522366	89522707	Peak_257536	CRD_2963	Distal_Intergenic
chr9	89527084	89527481	Peak_257537	CRD_2963	Distal_Intergenic
chr9	89528725	89530112	Peak_257538	CRD_2963	Distal_Intergenic
chr9	89532417	89532843	Peak_257539	CRD_2963	Distal_Intergenic
chr9	89541878	89543457	Peak_257540	CRD_2963	Distal_Intergenic
chr9	89548707	89549427	Peak_257541	CRD_2963	Distal_Intergenic
chr9	89598158	89598450	Peak_257542	CRD_2963	Distal_Intergenic
chr9	89224255	89225440	Peak_257499	CRD_2963	Distal_Intergenic
chr9	89226117	89226563	Peak_257500	CRD_2963	Distal_Intergenic
chr9	89631314	89631807	Peak_257549	CRD_2964	Distal_Intergenic
chr9	89639039	89639860	Peak_257550	CRD_2964	Promoter
chr9	89640413	89640776	Peak_257551	CRD_2964	Promoter
chr9	89654034	89654315	Peak_257552	CRD_2964	Intron
chr9	89684905	89685436	Peak_257556	CRD_2964	Intron
chr9	89733059	89733258	Peak_257557	CRD_2964	Distal_Intergenic
chr9	89749982	89750898	Peak_257558	CRD_2964	Distal_Intergenic
chr9	89781931	89782169	Peak_257559	CRD_2964	Distal_Intergenic
chr9	89786686	89787067	Peak_257560	CRD_2964	Distal_Intergenic
chr9	89661366	89662894	Peak_257553	CRD_2964	Intron
chr9	89674690	89675844	Peak_257554	CRD_2964	Intron
chr9	89677811	89678587	Peak_257555	CRD_2964	Intron
chr9	89874814	89875436	Peak_257564	CRD_2965	Distal_Intergenic
chr9	89891421	89892424	Peak_257565	CRD_2965	Distal_Intergenic
chr9	89920979	89921315	Peak_257566	CRD_2965	Distal_Intergenic
chr9	89930162	89930465	Peak_257567	CRD_2965	Distal_Intergenic
chr9	89935845	89936053	Peak_257568	CRD_2965	Distal_Intergenic
chr9	89953818	89954627	Peak_257569	CRD_2965	Distal_Intergenic
chr9	89994083	89994495	Peak_257570	CRD_2965	Distal_Intergenic
chr9	89999746	90000317	Peak_257571	CRD_2965	Distal_Intergenic
chr9	90002263	90003393	Peak_257572	CRD_2965	Distal_Intergenic
chr9	90099379	90099703	Peak_257573	CRD_2965	Distal_Intergenic
chr9	90102297	90102626	Peak_257574	CRD_2965	Distal_Intergenic
chr9	90213035	90213389	Peak_257575	CRD_2965	Promoter
chr9	90226825	90227100	Peak_257576	CRD_2965	Distal_Intergenic
chr9	90271665	90271875	Peak_257577	CRD_2965	Distal_Intergenic
chr9	90465079	90465288	Peak_257578	CRD_2965	Promoter
chr9	90475184	90476031	Peak_257579	CRD_2965	Intron
chr9	90639851	90640050	Peak_257580	CRD_2965	Promoter
chr9	90641070	90641447	Peak_257581	CRD_2965	Promoter
chr9	90641816	90643458	Peak_257582	CRD_2965	Promoter
chr9	90809010	90809215	Peak_257583	CRD_2965	Intron
chr9	90914916	90915299	Peak_257584	CRD_2965	Distal_Intergenic
chr9	90999378	91000257	Peak_257587	CRD_2966	Promoter
chr9	91036816	91037940	Peak_257588	CRD_2966	Distal_Intergenic
chr9	91059723	91060166	Peak_257589	CRD_2966	Distal_Intergenic
chr9	91100180	91100806	Peak_257590	CRD_2966	Distal_Intergenic
chr9	91371888	91372388	Peak_257607	CRD_2966	Distal_Intergenic
chr9	91422412	91424167	Peak_257608	CRD_2966	Promoter
chr9	91424474	91424834	Peak_257609	CRD_2966	Promoter
chr9	91424923	91425124	Peak_257610	CRD_2966	Promoter
chr9	91483174	91483757	Peak_257611	CRD_2966	Distal_Intergenic
chr9	91489618	91490017	Peak_257612	CRD_2966	Distal_Intergenic
chr9	91578342	91578773	Peak_257613	CRD_2966	Intron
chr9	91589115	91589323	Peak_257614	CRD_2966	Intron
chr9	91681473	91682087	Peak_257615	CRD_2966	Intron
chr9	91711750	91712674	Peak_257616	CRD_2966	Intron
chr9	92406550	92406938	Peak_257635	CRD_2966	Promoter
chr9	92432504	92432725	Peak_257636	CRD_2966	Intron
chr9	92468159	92468635	Peak_257637	CRD_2966	Intron
chr9	92506123	92506518	Peak_257638	CRD_2966	Intron
chr9	92590454	92590689	Peak_257639	CRD_2966	Intron
chr9	91117958	91118498	Peak_257591	CRD_2966	Promoter
chr9	91162733	91164215	Peak_257592	CRD_2966	Promoter
chr9	91164672	91164967	Peak_257593	CRD_2966	Promoter
chr9	91174763	91175112	Peak_257594	CRD_2966	Intron
chr9	91192943	91193889	Peak_257595	CRD_2966	Distal_Intergenic
chr9	91197231	91197729	Peak_257596	CRD_2966	Distal_Intergenic
chr9	91207527	91208680	Peak_257597	CRD_2966	Promoter
chr9	91208834	91209179	Peak_257598	CRD_2966	Promoter
chr9	91219598	91219893	Peak_257599	CRD_2966	Promoter
chr9	91241858	91242292	Peak_257600	CRD_2966	Intron
chr9	91246824	91247676	Peak_257601	CRD_2966	Intron
chr9	91261302	91261715	Peak_257602	CRD_2966	Intron
chr9	91262376	91262857	Peak_257603	CRD_2966	Intron
chr9	91360650	91361140	Peak_257604	CRD_2966	Promoter
chr9	91361219	91361578	Peak_257605	CRD_2966	Promoter
chr9	91361758	91362543	Peak_257606	CRD_2966	Promoter
chr9	91727358	91727591	Peak_257617	CRD_2966	Intron
chr9	91734402	91734696	Peak_257618	CRD_2966	Intron
chr9	91775561	91775764	Peak_257619	CRD_2966	Promoter
chr9	91838293	91838547	Peak_257620	CRD_2966	Intron
chr9	91843496	91844666	Peak_257621	CRD_2966	Intron
chr9	91884967	91885553	Peak_257622	CRD_2966	Promoter
chr9	91896923	91897122	Peak_257623	CRD_2966	Intron
chr9	91903580	91903873	Peak_257624	CRD_2966	Intron
chr9	92097917	92098425	Peak_257625	CRD_2966	Intron
chr9	92114848	92116193	Peak_257626	CRD_2966	Promoter
chr9	92133946	92134303	Peak_257627	CRD_2966	Promoter
chr9	92138156	92138420	Peak_257628	CRD_2966	Promoter
chr9	92140396	92140633	Peak_257629	CRD_2966	Promoter
chr9	92152135	92152445	Peak_257630	CRD_2966	Promoter
chr9	92242576	92242818	Peak_257631	CRD_2966	Promoter
chr9	92253659	92254145	Peak_257632	CRD_2966	Promoter
chr9	92293334	92294206	Peak_257633	CRD_2966	Promoter
chr9	92324873	92326238	Peak_257634	CRD_2966	Promoter
chr9	92669651	92670872	Peak_257647	CRD_2967	Promoter
chr9	92716535	92716750	Peak_257648	CRD_2967	Intron
chr9	92723028	92723891	Peak_257649	CRD_2967	Intron
chr9	92729437	92729787	Peak_257650	CRD_2967	Intron
chr9	92738598	92739041	Peak_257651	CRD_2967	Intron
chr9	93575711	93576152	Peak_257693	CRD_2968	Promoter
chr9	93634459	93634704	Peak_257694	CRD_2968	Intron
chr9	93827466	93827673	Peak_257695	CRD_2968	Distal_Intergenic
chr9	93963000	93963472	Peak_257696	CRD_2968	Distal_Intergenic
chr9	94030395	94030912	Peak_257697	CRD_2968	Promoter
chr9	94904659	94905261	Peak_257736	CRD_2969	Exon
chr9	94905605	94906031	Peak_257737	CRD_2969	Intron
chr9	94911266	94911545	Peak_257738	CRD_2969	Intron
chr9	94913472	94914707	Peak_257739	CRD_2969	Intron
chr9	95070731	95071073	Peak_257773	CRD_2970	Intron
chr9	95077276	95077779	Peak_257774	CRD_2970	Intron
chr9	95078141	95078341	Peak_257775	CRD_2970	Intron
chr9	95080948	95081737	Peak_257776	CRD_2970	Intron
chr9	95506777	95508142	Peak_257795	CRD_2971	Promoter
chr9	95509048	95509903	Peak_257796	CRD_2971	Promoter
chr9	95510300	95511176	Peak_257797	CRD_2971	Promoter
chr9	95516671	95517097	Peak_257798	CRD_2971	Promoter
chr9	95091995	95092196	Peak_257779	CRD_2971	Distal_Intergenic
chr9	95094865	95095246	Peak_257780	CRD_2971	Distal_Intergenic
chr9	95101413	95102743	Peak_257781	CRD_2971	Exon
chr9	95107866	95108362	Peak_257782	CRD_2971	Intron
chr9	95127228	95127952	Peak_257783	CRD_2971	Promoter
chr9	95131258	95131706	Peak_257784	CRD_2971	Intron
chr9	95316932	95317985	Peak_257785	CRD_2971	Promoter
chr9	95450542	95450891	Peak_257786	CRD_2971	Promoter
chr9	95462037	95462294	Peak_257787	CRD_2971	Promoter
chr9	95462361	95463458	Peak_257788	CRD_2971	Promoter
chr9	95465165	95465412	Peak_257789	CRD_2971	Intron
chr9	95477183	95478784	Peak_257790	CRD_2971	Promoter
chr9	95486560	95486909	Peak_257791	CRD_2971	Promoter
chr9	95486949	95487368	Peak_257792	CRD_2971	Promoter
chr9	95493799	95495032	Peak_257793	CRD_2971	Promoter
chr9	95495890	95496391	Peak_257794	CRD_2971	Promoter
chr9	95517600	95517861	Peak_257799	CRD_2971	Promoter
chr9	95874963	95876419	Peak_257800	CRD_2971	Promoter
chr9	96012904	96013177	Peak_257801	CRD_2971	Exon
chr9	96020679	96021004	Peak_257802	CRD_2971	Promoter
chr9	96021996	96022413	Peak_257803	CRD_2971	Promoter
chr9	96022779	96023277	Peak_257804	CRD_2971	Promoter
chr9	96031310	96031852	Peak_257805	CRD_2971	Distal_Intergenic
chr9	96048090	96050053	Peak_257806	CRD_2971	Distal_Intergenic
chr9	96061167	96061541	Peak_257807	CRD_2971	Distal_Intergenic
chr9	96071598	96071836	Peak_257808	CRD_2971	Distal_Intergenic
chr9	98791115	98791958	Peak_257914	CRD_2972	Promoter
chr9	98795953	98796170	Peak_257915	CRD_2972	Promoter
chr9	98796322	98797180	Peak_257916	CRD_2972	Promoter
chr9	98806398	98807758	Peak_257917	CRD_2972	Promoter
chr9	98815749	98816127	Peak_257918	CRD_2972	Intron
chr9	98848163	98849304	Peak_257919	CRD_2972	Promoter
chr9	98860807	98861362	Peak_257920	CRD_2972	Intron
chr9	98867215	98868181	Peak_257921	CRD_2972	Intron
chr9	98873963	98874281	Peak_257922	CRD_2972	Promoter
chr9	98886841	98887125	Peak_257923	CRD_2972	Distal_Intergenic
chr9	98899410	98899640	Peak_257924	CRD_2972	Distal_Intergenic
chr9	98908181	98909000	Peak_257925	CRD_2972	Distal_Intergenic
chr9	98916418	98917349	Peak_257926	CRD_2972	Distal_Intergenic
chr9	98922893	98923523	Peak_257927	CRD_2972	Distal_Intergenic
chr9	98955251	98955658	Peak_257928	CRD_2972	Intron
chr9	98958277	98958509	Peak_257929	CRD_2972	Intron
chr9	98970708	98972233	Peak_257930	CRD_2972	Intron
chr9	98975020	98975350	Peak_257931	CRD_2972	Intron
chr9	98989297	98989615	Peak_257932	CRD_2972	Intron
chr9	98993213	98994052	Peak_257933	CRD_2972	Intron
chr9	98995438	98995655	Peak_257934	CRD_2972	Intron
chr9	98998502	98999202	Peak_257935	CRD_2972	Intron
chr9	99000314	99000831	Peak_257936	CRD_2972	Intron
chr9	99039623	99039990	Peak_257937	CRD_2972	Promoter
chr9	99041204	99041547	Peak_257938	CRD_2972	Promoter
chr9	99056906	99057273	Peak_257939	CRD_2972	Intron
chr9	99057729	99058532	Peak_257940	CRD_2972	Intron
chr9	99059319	99059557	Peak_257941	CRD_2972	Intron
chr9	99059673	99060004	Peak_257942	CRD_2972	Exon
chr9	99086280	99086552	Peak_257943	CRD_2972	Distal_Intergenic
chr9	99103918	99105223	Peak_257944	CRD_2972	Promoter
chr9	99114548	99115314	Peak_257945	CRD_2972	Intron
chr9	99137352	99137598	Peak_257946	CRD_2972	Intron
chr9	99140594	99141180	Peak_257947	CRD_2972	Intron
chr9	99162717	99163162	Peak_257948	CRD_2972	Distal_Intergenic
chr9	99170122	99170412	Peak_257949	CRD_2972	Distal_Intergenic
chr9	99173587	99174516	Peak_257950	CRD_2972	Distal_Intergenic
chr9	99184386	99185319	Peak_257951	CRD_2972	Promoter
chr9	99221752	99222643	Peak_257952	CRD_2972	Promoter
chr9	99241053	99241407	Peak_257953	CRD_2972	Distal_Intergenic
chr9	99253988	99254607	Peak_257954	CRD_2972	Distal_Intergenic
chr9	99259013	99260342	Peak_257955	CRD_2972	Distal_Intergenic
chr9	99266382	99267028	Peak_257956	CRD_2972	Distal_Intergenic
chr9	99307895	99308174	Peak_257957	CRD_2972	Promoter
chr9	99335690	99335890	Peak_257958	CRD_2972	Distal_Intergenic
chr9	99356558	99357001	Peak_257959	CRD_2972	Promoter
chr9	99357602	99357842	Peak_257960	CRD_2972	Promoter
chr9	99361903	99362408	Peak_257961	CRD_2972	Intron
chr9	99368258	99369368	Peak_257962	CRD_2972	Promoter
chr9	99378010	99378322	Peak_257963	CRD_2972	Promoter
chr9	99378500	99378854	Peak_257964	CRD_2972	Promoter
chr9	99411884	99412130	Peak_257965	CRD_2972	Distal_Intergenic
chr9	101184767	101185526	Peak_258076	CRD_2973	Promoter
chr9	101187269	101187728	Peak_258077	CRD_2973	Promoter
chr9	101201805	101202120	Peak_258078	CRD_2973	Intron
chr9	101202297	101202722	Peak_258079	CRD_2973	Intron
chr9	101207941	101208322	Peak_258080	CRD_2973	Intron
chr9	101458838	101459772	Peak_258101	CRD_2974	Distal_Intergenic
chr9	101464653	101464906	Peak_258102	CRD_2974	Distal_Intergenic
chr9	101465189	101465700	Peak_258103	CRD_2974	Promoter
chr9	101467680	101467967	Peak_258104	CRD_2974	Promoter
chr9	101468052	101468847	Peak_258105	CRD_2974	Promoter
chr9	101478720	101479015	Peak_258106	CRD_2974	Intron
chr9	101485870	101487764	Peak_258107	CRD_2974	Promoter
chr9	101495956	101496166	Peak_258108	CRD_2975	Intron
chr9	101497921	101498126	Peak_258109	CRD_2975	Intron
chr9	101516564	101517052	Peak_258110	CRD_2975	Intron
chr9	101524653	101525176	Peak_258111	CRD_2975	Intron
chr9	101530115	101530454	Peak_258112	CRD_2975	Promoter
chr9	101533043	101534178	Peak_258113	CRD_2975	Promoter
chr9	103041172	103041670	Peak_258315	CRD_2976	Distal_Intergenic
chr9	103047780	103048122	Peak_258316	CRD_2976	Distal_Intergenic
chr9	103051529	103052021	Peak_258317	CRD_2976	Distal_Intergenic
chr9	103053108	103053325	Peak_258318	CRD_2976	Distal_Intergenic
chr9	103596739	103596950	Peak_258406	CRD_2977	Distal_Intergenic
chr9	103597001	103597304	Peak_258407	CRD_2977	Distal_Intergenic
chr9	103604197	103604419	Peak_258408	CRD_2977	Distal_Intergenic
chr9	103604592	103604791	Peak_258409	CRD_2977	Distal_Intergenic
chr9	103732278	103732563	Peak_258427	CRD_2978	Distal_Intergenic
chr9	103738961	103739256	Peak_258428	CRD_2978	Distal_Intergenic
chr9	103741226	103741552	Peak_258429	CRD_2978	Distal_Intergenic
chr9	103741646	103741889	Peak_258430	CRD_2978	Distal_Intergenic
chr9	103745566	103745845	Peak_258431	CRD_2978	Distal_Intergenic
chr9	104205492	104205691	Peak_258487	CRD_2979	Distal_Intergenic
chr9	104222053	104222351	Peak_258488	CRD_2979	Distal_Intergenic
chr9	104222673	104223237	Peak_258489	CRD_2979	Distal_Intergenic
chr9	104225655	104226090	Peak_258490	CRD_2979	Distal_Intergenic
chr9	104233230	104233507	Peak_258491	CRD_2979	Distal_Intergenic
chr9	104747174	104748485	Peak_258552	CRD_2980	Promoter
chr9	104748583	104748812	Peak_258553	CRD_2980	Promoter
chr9	104756363	104756851	Peak_258554	CRD_2980	Promoter
chr9	104763556	104764532	Peak_258555	CRD_2980	Promoter
chr9	104926263	104926948	Peak_258579	CRD_2981	Promoter
chr9	104927165	104928740	Peak_258580	CRD_2981	Promoter
chr9	104967872	104969483	Peak_258581	CRD_2981	Distal_Intergenic
chr9	104983123	104983764	Peak_258582	CRD_2981	Distal_Intergenic
chr9	104765295	104765885	Peak_258556	CRD_2981	Promoter
chr9	104775321	104775686	Peak_258557	CRD_2981	Intron
chr9	104775746	104775997	Peak_258558	CRD_2981	Intron
chr9	104780211	104780777	Peak_258559	CRD_2981	Exon
chr9	104780862	104781126	Peak_258560	CRD_2981	Exon
chr9	104781749	104782020	Peak_258561	CRD_2981	Exon
chr9	104784095	104784425	Peak_258562	CRD_2981	Exon
chr9	104808101	104808511	Peak_258563	CRD_2981	Intron
chr9	104808571	104808775	Peak_258564	CRD_2981	Intron
chr9	104810479	104811552	Peak_258565	CRD_2981	Exon
chr9	104841556	104841824	Peak_258566	CRD_2981	Intron
chr9	104847138	104847727	Peak_258567	CRD_2981	Intron
chr9	104851185	104851422	Peak_258568	CRD_2981	Intron
chr9	104863070	104863634	Peak_258569	CRD_2981	Intron
chr9	104868813	104869689	Peak_258570	CRD_2981	Intron
chr9	104872932	104873729	Peak_258571	CRD_2981	Intron
chr9	104878870	104879135	Peak_258572	CRD_2981	Intron
chr9	104882153	104882518	Peak_258573	CRD_2981	Intron
chr9	104905084	104905418	Peak_258574	CRD_2981	Intron
chr9	104906693	104907003	Peak_258575	CRD_2981	Intron
chr9	104909807	104910316	Peak_258576	CRD_2981	Intron
chr9	104915081	104915440	Peak_258577	CRD_2981	Intron
chr9	104915574	104916814	Peak_258578	CRD_2981	Intron
chr9	104990900	104992181	Peak_258583	CRD_2982	Promoter
chr9	104993334	104994098	Peak_258584	CRD_2982	Promoter
chr9	105007113	105007762	Peak_258585	CRD_2982	Distal_Intergenic
chr9	105044357	105045292	Peak_258586	CRD_2982	Distal_Intergenic
chr9	105064003	105065285	Peak_258587	CRD_2982	Distal_Intergenic
chr9	105071119	105071361	Peak_258588	CRD_2982	Distal_Intergenic
chr9	105117228	105117583	Peak_258589	CRD_2982	Distal_Intergenic
chr9	105118675	105119766	Peak_258590	CRD_2982	Distal_Intergenic
chr9	105138448	105138835	Peak_258591	CRD_2982	Distal_Intergenic
chr9	105141692	105141974	Peak_258592	CRD_2982	Distal_Intergenic
chr9	105146780	105147062	Peak_258593	CRD_2982	Distal_Intergenic
chr9	105975145	105975344	Peak_258655	CRD_2983	Distal_Intergenic
chr9	105978033	105979345	Peak_258656	CRD_2983	Distal_Intergenic
chr9	105979511	105979711	Peak_258657	CRD_2983	Distal_Intergenic
chr9	105993026	105993881	Peak_258658	CRD_2983	Promoter
chr9	105994469	105994786	Peak_258659	CRD_2984	Promoter
chr9	105994973	105995323	Peak_258660	CRD_2984	Promoter
chr9	106019086	106019325	Peak_258661	CRD_2984	Intron
chr9	106034066	106034348	Peak_258662	CRD_2984	Intron
chr9	106146451	106146747	Peak_258663	CRD_2985	Intron
chr9	106176914	106177648	Peak_258664	CRD_2985	Intron
chr9	106224973	106226168	Peak_258665	CRD_2985	Intron
chr9	106228610	106229289	Peak_258666	CRD_2985	Intron
chr9	106284374	106284646	Peak_258667	CRD_2985	Intron
chr9	106286203	106287989	Peak_258668	CRD_2985	Intron
chr9	107966808	107967081	Peak_258737	CRD_2986	Promoter
chr9	107991595	107991908	Peak_258738	CRD_2986	Distal_Intergenic
chr9	108142130	108143295	Peak_258739	CRD_2986	Distal_Intergenic
chr9	108186691	108187475	Peak_258740	CRD_2986	Distal_Intergenic
chr9	108207206	108208474	Peak_258741	CRD_2986	Distal_Intergenic
chr9	108245204	108245726	Peak_258742	CRD_2986	Distal_Intergenic
chr9	108272202	108272932	Peak_258743	CRD_2986	Distal_Intergenic
chr9	108297098	108297379	Peak_258744	CRD_2986	Distal_Intergenic
chr9	108445443	108446351	Peak_258745	CRD_2986	Distal_Intergenic
chr9	108478496	108478811	Peak_258746	CRD_2986	Distal_Intergenic
chr9	108519135	108519341	Peak_258747	CRD_2986	Distal_Intergenic
chr9	108565490	108566312	Peak_258748	CRD_2986	Distal_Intergenic
chr9	108579687	108580598	Peak_258749	CRD_2986	Distal_Intergenic
chr9	108611850	108612106	Peak_258750	CRD_2986	Distal_Intergenic
chr9	107158261	107158681	Peak_258707	CRD_2986	Distal_Intergenic
chr9	107171678	107172616	Peak_258708	CRD_2986	Promoter
chr9	107176298	107177166	Peak_258709	CRD_2986	Distal_Intergenic
chr9	107282307	107283410	Peak_258710	CRD_2986	Promoter
chr9	107283876	107284134	Peak_258711	CRD_2986	Promoter
chr9	107337070	107337286	Peak_258712	CRD_2986	Distal_Intergenic
chr9	107338258	107338531	Peak_258713	CRD_2986	Distal_Intergenic
chr9	107422255	107422521	Peak_258714	CRD_2986	Intron
chr9	107425079	107425582	Peak_258715	CRD_2986	Promoter
chr9	107484141	107484496	Peak_258716	CRD_2986	Exon
chr9	107489635	107490568	Peak_258717	CRD_2986	Promoter
chr9	107548330	107548770	Peak_258718	CRD_2986	Distal_Intergenic
chr9	107612149	107612413	Peak_258719	CRD_2986	Distal_Intergenic
chr9	107635075	107635834	Peak_258720	CRD_2986	Distal_Intergenic
chr9	107637041	107637480	Peak_258721	CRD_2986	Distal_Intergenic
chr9	107637532	107638370	Peak_258722	CRD_2986	Distal_Intergenic
chr9	107644875	107645439	Peak_258723	CRD_2986	Distal_Intergenic
chr9	107674818	107675368	Peak_258724	CRD_2986	Distal_Intergenic
chr9	107683589	107683906	Peak_258725	CRD_2986	Distal_Intergenic
chr9	107732702	107733965	Peak_258726	CRD_2986	Distal_Intergenic
chr9	107739419	107740475	Peak_258727	CRD_2986	Distal_Intergenic
chr9	107740606	107740876	Peak_258728	CRD_2986	Distal_Intergenic
chr9	107749190	107751283	Peak_258729	CRD_2986	Distal_Intergenic
chr9	107760448	107761358	Peak_258730	CRD_2986	Distal_Intergenic
chr9	107866929	107867276	Peak_258731	CRD_2986	Distal_Intergenic
chr9	107874736	107874963	Peak_258732	CRD_2986	Distal_Intergenic
chr9	107881532	107882178	Peak_258733	CRD_2986	Distal_Intergenic
chr9	107905229	107905995	Peak_258734	CRD_2986	Distal_Intergenic
chr9	107907346	107908592	Peak_258735	CRD_2986	Distal_Intergenic
chr9	107918392	107919920	Peak_258736	CRD_2986	Promoter
chr9	108727490	108728376	Peak_258754	CRD_2987	Distal_Intergenic
chr9	108755661	108755878	Peak_258755	CRD_2987	Distal_Intergenic
chr9	108761600	108762206	Peak_258756	CRD_2987	Distal_Intergenic
chr9	108779147	108780231	Peak_258757	CRD_2987	Distal_Intergenic
chr9	108783355	108783639	Peak_258758	CRD_2987	Distal_Intergenic
chr9	108708186	108709106	Peak_258751	CRD_2987	Distal_Intergenic
chr9	108709931	108710754	Peak_258752	CRD_2987	Distal_Intergenic
chr9	108719843	108721046	Peak_258753	CRD_2987	Distal_Intergenic
chr9	108813996	108814307	Peak_258759	CRD_2988	Distal_Intergenic
chr9	108816249	108816450	Peak_258760	CRD_2988	Distal_Intergenic
chr9	108933292	108935058	Peak_258761	CRD_2988	Promoter
chr9	109012336	109012781	Peak_258762	CRD_2988	Promoter
chr9	109116167	109116501	Peak_258765	CRD_2988	Intron
chr9	109119558	109120508	Peak_258766	CRD_2988	Promoter
chr9	109179951	109180763	Peak_258767	CRD_2988	Intron
chr9	109241962	109242486	Peak_258768	CRD_2988	Intron
chr9	109242574	109243207	Peak_258769	CRD_2988	Intron
chr9	109244410	109244896	Peak_258770	CRD_2988	Intron
chr9	109013350	109014724	Peak_258763	CRD_2988	Promoter
chr9	109098180	109099466	Peak_258764	CRD_2988	Intron
chr9	109574214	109574641	Peak_258782	CRD_2989	Distal_Intergenic
chr9	109611974	109612299	Peak_258783	CRD_2989	Distal_Intergenic
chr9	109619347	109619668	Peak_258784	CRD_2989	Distal_Intergenic
chr9	109627087	109627426	Peak_258785	CRD_2989	Distal_Intergenic
chr9	109653020	109653527	Peak_258789	CRD_2989	Intron
chr9	109653578	109653993	Peak_258790	CRD_2989	Intron
chr9	109665572	109666289	Peak_258791	CRD_2989	Intron
chr9	109745637	109746173	Peak_258792	CRD_2989	Intron
chr9	109751217	109751787	Peak_258793	CRD_2989	Intron
chr9	109811715	109812480	Peak_258794	CRD_2989	Intron
chr9	109817154	109817829	Peak_258795	CRD_2989	Intron
chr9	109817878	109818247	Peak_258796	CRD_2989	Intron
chr9	109843528	109844057	Peak_258797	CRD_2989	Intron
chr9	109856504	109857353	Peak_258798	CRD_2989	Intron
chr9	109861513	109861719	Peak_258799	CRD_2989	Intron
chr9	109867084	109867965	Peak_258800	CRD_2989	Promoter
chr9	109883775	109884049	Peak_258803	CRD_2989	Intron
chr9	109887027	109887596	Peak_258804	CRD_2989	Intron
chr9	109887837	109888532	Peak_258805	CRD_2989	Intron
chr9	109894901	109895369	Peak_258806	CRD_2989	Intron
chr9	109903347	109903915	Peak_258807	CRD_2989	Intron
chr9	109906799	109907980	Peak_258808	CRD_2989	Intron
chr9	109349277	109350003	Peak_258773	CRD_2989	Distal_Intergenic
chr9	109390983	109391472	Peak_258774	CRD_2989	Exon
chr9	109411774	109412195	Peak_258775	CRD_2989	Intron
chr9	109440203	109441250	Peak_258776	CRD_2989	Intron
chr9	109469693	109470228	Peak_258777	CRD_2989	Intron
chr9	109518077	109518365	Peak_258778	CRD_2989	Distal_Intergenic
chr9	109520499	109520841	Peak_258779	CRD_2989	Distal_Intergenic
chr9	109558670	109559072	Peak_258780	CRD_2989	Distal_Intergenic
chr9	109560699	109561338	Peak_258781	CRD_2989	Distal_Intergenic
chr9	109868102	109868592	Peak_258801	CRD_2989	Promoter
chr9	109868756	109869099	Peak_258802	CRD_2989	Promoter
chr9	109931647	109931885	Peak_258809	CRD_2989	Intron
chr9	109967691	109967978	Peak_258810	CRD_2989	Intron
chr9	109969182	109969406	Peak_258811	CRD_2989	Intron
chr9	109972148	109972730	Peak_258812	CRD_2989	Intron
chr9	109974010	109974824	Peak_258813	CRD_2989	Intron
chr9	110021923	110022305	Peak_258814	CRD_2989	Intron
chr9	110027805	110028014	Peak_258815	CRD_2989	Promoter
chr9	110094910	110095665	Peak_258816	CRD_2989	Intron
chr9	110115172	110115807	Peak_258817	CRD_2989	Intron
chr9	110125338	110125684	Peak_258818	CRD_2989	Promoter
chr9	110144133	110144365	Peak_258819	CRD_2989	Intron
chr9	110148427	110149130	Peak_258820	CRD_2989	Promoter
chr9	110152907	110153243	Peak_258821	CRD_2989	Intron
chr9	110156846	110157444	Peak_258822	CRD_2989	Intron
chr9	110157963	110158518	Peak_258823	CRD_2989	Intron
chr9	110171904	110172123	Peak_258824	CRD_2989	Exon
chr9	110172249	110173201	Peak_258825	CRD_2989	Exon
chr9	110183310	110183550	Peak_258826	CRD_2989	Distal_Intergenic
chr9	110187194	110187576	Peak_258827	CRD_2989	Exon
chr9	110188938	110189454	Peak_258828	CRD_2989	Exon
chr9	110256265	110257984	Peak_258829	CRD_2989	Promoter
chr9	110371615	110372071	Peak_258830	CRD_2989	Promoter
chr9	109632421	109633643	Peak_258786	CRD_2989	Distal_Intergenic
chr9	109639308	109639527	Peak_258787	CRD_2989	Promoter
chr9	109639741	109641970	Peak_258788	CRD_2989	Promoter
chr9	110432163	110432872	Peak_258831	CRD_2990	Exon
chr9	110521307	110521684	Peak_258832	CRD_2990	Intron
chr9	110543603	110543963	Peak_258833	CRD_2990	Intron
chr9	110545565	110546112	Peak_258834	CRD_2990	Intron
chr9	110579088	110579346	Peak_258835	CRD_2990	Promoter
chr9	110579587	110580097	Peak_258836	CRD_2990	Promoter
chr9	111036099	111036363	Peak_258860	CRD_2991	Promoter
chr9	111036509	111036825	Peak_258861	CRD_2991	Promoter
chr9	111036964	111037210	Peak_258862	CRD_2991	Promoter
chr9	111038975	111039884	Peak_258863	CRD_2991	Promoter
chr9	111254137	111254365	Peak_258864	CRD_2991	Intron
chr9	111294309	111295136	Peak_258865	CRD_2991	Distal_Intergenic
chr9	111298064	111298531	Peak_258866	CRD_2991	Distal_Intergenic
chr9	111298600	111299847	Peak_258867	CRD_2991	Distal_Intergenic
chr9	111387475	111387737	Peak_258868	CRD_2991	Intron
chr9	111411621	111411910	Peak_258869	CRD_2991	Promoter
chr9	111412002	111412767	Peak_258870	CRD_2991	Promoter
chr9	111456387	111456990	Peak_258871	CRD_2991	Intron
chr9	111482637	111483641	Peak_258872	CRD_2991	Promoter
chr9	111483840	111484083	Peak_258873	CRD_2991	Promoter
chr9	111484270	111484728	Peak_258874	CRD_2991	Promoter
chr9	111524674	111526514	Peak_258875	CRD_2991	Promoter
chr9	111597834	111598059	Peak_258876	CRD_2991	Promoter
chr9	111598284	111598538	Peak_258877	CRD_2991	Promoter
chr9	111598686	111598891	Peak_258878	CRD_2991	Promoter
chr9	111599234	111599931	Peak_258879	CRD_2991	Promoter
chr9	111630403	111631659	Peak_258880	CRD_2991	Promoter
chr9	111661991	111662846	Peak_258881	CRD_2991	Promoter
chr9	111760099	111760364	Peak_258882	CRD_2991	Promoter
chr9	113111579	113111985	Peak_258931	CRD_2991	Promoter
chr9	113112584	113113008	Peak_258932	CRD_2991	Promoter
chr9	113131282	113132505	Peak_258933	CRD_2991	Distal_Intergenic
chr9	113139134	113140280	Peak_258934	CRD_2991	Distal_Intergenic
chr9	113150496	113151155	Peak_258935	CRD_2991	Promoter
chr9	113153586	113154115	Peak_258936	CRD_2991	Promoter
chr9	113154304	113154882	Peak_258937	CRD_2991	Intron
chr9	113157208	113157611	Peak_258938	CRD_2991	Intron
chr9	113164134	113164388	Peak_258939	CRD_2991	Exon
chr9	113164453	113165010	Peak_258940	CRD_2991	Exon
chr9	113187926	113188621	Peak_258941	CRD_2991	Promoter
chr9	113220700	113222251	Peak_258942	CRD_2991	Promoter
chr9	113274520	113276080	Peak_258943	CRD_2991	Promoter
chr9	113287522	113287951	Peak_258944	CRD_2991	Intron
chr9	113312151	113312482	Peak_258945	CRD_2991	Exon
chr9	113339926	113340684	Peak_258946	CRD_2991	Promoter
chr9	113343543	113344473	Peak_258947	CRD_2991	Distal_Intergenic
chr9	113345200	113345490	Peak_258948	CRD_2991	Distal_Intergenic
chr9	110623466	110623833	Peak_258837	CRD_2991	Distal_Intergenic
chr9	110650261	110650548	Peak_258838	CRD_2991	Distal_Intergenic
chr9	110650730	110651585	Peak_258839	CRD_2991	Distal_Intergenic
chr9	110651871	110652108	Peak_258840	CRD_2991	Distal_Intergenic
chr9	110742836	110743293	Peak_258841	CRD_2991	Intron
chr9	110767475	110768401	Peak_258842	CRD_2991	Exon
chr9	110769729	110769965	Peak_258843	CRD_2991	Intron
chr9	110777900	110778137	Peak_258844	CRD_2991	Promoter
chr9	110820373	110820713	Peak_258845	CRD_2991	Distal_Intergenic
chr9	110828232	110828929	Peak_258846	CRD_2991	Distal_Intergenic
chr9	110875026	110875753	Peak_258847	CRD_2991	Exon
chr9	110876912	110878163	Peak_258848	CRD_2991	Intron
chr9	110912718	110913096	Peak_258849	CRD_2991	Intron
chr9	110919694	110920032	Peak_258850	CRD_2991	Intron
chr9	110933721	110934212	Peak_258851	CRD_2991	Promoter
chr9	110966747	110968034	Peak_258852	CRD_2991	Intron
chr9	110971301	110971572	Peak_258853	CRD_2991	Intron
chr9	110973759	110973992	Peak_258854	CRD_2991	Intron
chr9	110994638	110995162	Peak_258855	CRD_2991	Intron
chr9	110999340	111000874	Peak_258856	CRD_2991	Promoter
chr9	111001536	111001797	Peak_258857	CRD_2991	Promoter
chr9	111012390	111012593	Peak_258858	CRD_2991	Intron
chr9	111035207	111035430	Peak_258859	CRD_2991	Promoter
chr9	111895980	111897377	Peak_258883	CRD_2991	Promoter
chr9	111897474	111898134	Peak_258884	CRD_2991	Promoter
chr9	111926533	111926850	Peak_258885	CRD_2991	Promoter
chr9	111961586	111961841	Peak_258886	CRD_2991	Distal_Intergenic
chr9	112012136	112012974	Peak_258887	CRD_2991	Distal_Intergenic
chr9	112013464	112013679	Peak_258888	CRD_2991	Distal_Intergenic
chr9	112050813	112051016	Peak_258889	CRD_2991	Intron
chr9	112051840	112052263	Peak_258890	CRD_2991	Exon
chr9	112059135	112059949	Peak_258891	CRD_2991	Promoter
chr9	112061207	112061597	Peak_258892	CRD_2991	Promoter
chr9	112074777	112075103	Peak_258893	CRD_2991	Intron
chr9	112091899	112092187	Peak_258894	CRD_2991	Intron
chr9	112097809	112098114	Peak_258895	CRD_2991	Intron
chr9	112120565	112120959	Peak_258896	CRD_2991	Intron
chr9	112166101	112166752	Peak_258897	CRD_2991	Promoter
chr9	112333292	112334554	Peak_258898	CRD_2991	Promoter
chr9	112348348	112348839	Peak_258899	CRD_2991	Distal_Intergenic
chr9	112379024	112380611	Peak_258900	CRD_2991	Promoter
chr9	112486292	112486965	Peak_258901	CRD_2991	Promoter
chr9	112487473	112487893	Peak_258902	CRD_2991	Promoter
chr9	112487983	112488396	Peak_258903	CRD_2991	Promoter
chr9	112488948	112489546	Peak_258904	CRD_2991	Promoter
chr9	112489950	112490149	Peak_258905	CRD_2991	Promoter
chr9	112501281	112501713	Peak_258906	CRD_2991	Intron
chr9	112546225	112546624	Peak_258907	CRD_2991	Intron
chr9	112570537	112571352	Peak_258908	CRD_2991	Intron
chr9	112571579	112571785	Peak_258909	CRD_2991	Intron
chr9	112703629	112703867	Peak_258910	CRD_2991	Intron
chr9	112704000	112704346	Peak_258911	CRD_2991	Intron
chr9	112705842	112706199	Peak_258912	CRD_2991	Intron
chr9	112710972	112711429	Peak_258913	CRD_2991	Intron
chr9	112717519	112718808	Peak_258914	CRD_2991	Promoter
chr9	112746727	112747780	Peak_258915	CRD_2991	Promoter
chr9	112750055	112750852	Peak_258916	CRD_2991	Promoter
chr9	112772039	112772286	Peak_258917	CRD_2991	Intron
chr9	112793061	112793561	Peak_258918	CRD_2991	Intron
chr9	112809414	112809725	Peak_258919	CRD_2991	Intron
chr9	112819891	112820194	Peak_258920	CRD_2991	Intron
chr9	112839427	112839709	Peak_258921	CRD_2991	Promoter
chr9	112841099	112841856	Peak_258922	CRD_2991	Promoter
chr9	112844731	112844999	Peak_258923	CRD_2991	Intron
chr9	112852935	112853573	Peak_258924	CRD_2991	Intron
chr9	112858564	112859241	Peak_258925	CRD_2991	Promoter
chr9	112861547	112862520	Peak_258926	CRD_2991	Intron
chr9	112863274	112863497	Peak_258927	CRD_2991	Intron
chr9	112903182	112903510	Peak_258928	CRD_2991	Distal_Intergenic
chr9	113012150	113012373	Peak_258929	CRD_2991	Promoter
chr9	113056072	113057352	Peak_258930	CRD_2991	Promoter
chr9	113543407	113544344	Peak_258963	CRD_2992	Intron
chr9	113548279	113549107	Peak_258964	CRD_2992	Intron
chr9	113559077	113559475	Peak_258965	CRD_2992	Intron
chr9	113560503	113560783	Peak_258966	CRD_2992	Intron
chr9	113564264	113564543	Peak_258967	CRD_2992	Promoter
chr9	113564605	113566695	Peak_258968	CRD_2992	Promoter
chr9	114225650	114226594	Peak_259004	CRD_2992	Intron
chr9	114229136	114229665	Peak_259005	CRD_2992	Intron
chr9	114248145	114248657	Peak_259006	CRD_2992	Intron
chr9	114249849	114251052	Peak_259007	CRD_2992	Exon
chr9	114291030	114291292	Peak_259008	CRD_2992	Intron
chr9	114305649	114306145	Peak_259009	CRD_2992	Promoter
chr9	114339154	114339439	Peak_259010	CRD_2992	Intron
chr9	114347552	114348602	Peak_259011	CRD_2992	Promoter
chr9	114348910	114349261	Peak_259012	CRD_2992	Promoter
chr9	114364654	114364977	Peak_259013	CRD_2992	Intron
chr9	114370050	114370318	Peak_259014	CRD_2992	Intron
chr9	114370369	114372472	Peak_259015	CRD_2992	Intron
chr9	113393093	113393667	Peak_258951	CRD_2992	Promoter
chr9	113400706	113402078	Peak_258952	CRD_2992	Promoter
chr9	113406958	113407242	Peak_258953	CRD_2992	Promoter
chr9	113410175	113411270	Peak_258954	CRD_2992	Promoter
chr9	113446282	113446621	Peak_258955	CRD_2992	Promoter
chr9	113468982	113469410	Peak_258956	CRD_2992	Intron
chr9	113505914	113506681	Peak_258957	CRD_2992	Promoter
chr9	113511071	113511311	Peak_258958	CRD_2992	Intron
chr9	113523899	113524103	Peak_258959	CRD_2992	Promoter
chr9	113526834	113527638	Peak_258960	CRD_2992	Intron
chr9	113535659	113537591	Peak_258961	CRD_2992	Promoter
chr9	113541177	113541542	Peak_258962	CRD_2992	Exon
chr9	113579011	113579268	Peak_258969	CRD_2992	Promoter
chr9	113579481	113579877	Peak_258970	CRD_2992	Promoter
chr9	113580431	113582328	Peak_258971	CRD_2992	Promoter
chr9	113591691	113592024	Peak_258972	CRD_2992	Promoter
chr9	113593438	113594368	Peak_258973	CRD_2992	Promoter
chr9	113609765	113610087	Peak_258974	CRD_2992	Distal_Intergenic
chr9	113615007	113615206	Peak_258975	CRD_2992	Promoter
chr9	113621268	113621668	Peak_258976	CRD_2992	Promoter
chr9	113626870	113627108	Peak_258977	CRD_2992	Distal_Intergenic
chr9	113648749	113649876	Peak_258978	CRD_2992	Promoter
chr9	113654893	113655760	Peak_258979	CRD_2992	Intron
chr9	113657788	113658315	Peak_258980	CRD_2992	Intron
chr9	113901305	113901635	Peak_258981	CRD_2992	Intron
chr9	113919072	113919336	Peak_258982	CRD_2992	Intron
chr9	113992351	113993368	Peak_258983	CRD_2992	Intron
chr9	113994026	113994584	Peak_258984	CRD_2992	Intron
chr9	114003709	114004821	Peak_258985	CRD_2992	Intron
chr9	114034661	114035012	Peak_258986	CRD_2992	Intron
chr9	114072324	114072661	Peak_258987	CRD_2992	Promoter
chr9	114082511	114082851	Peak_258988	CRD_2992	Distal_Intergenic
chr9	114107566	114108518	Peak_258989	CRD_2992	Distal_Intergenic
chr9	114116095	114116524	Peak_258990	CRD_2992	Distal_Intergenic
chr9	114117651	114119076	Peak_258991	CRD_2992	Distal_Intergenic
chr9	114130643	114131010	Peak_258992	CRD_2992	Distal_Intergenic
chr9	114139754	114140287	Peak_258993	CRD_2992	Distal_Intergenic
chr9	114140892	114141335	Peak_258994	CRD_2992	Distal_Intergenic
chr9	114155284	114155519	Peak_258995	CRD_2992	Promoter
chr9	114174796	114175445	Peak_258996	CRD_2992	Intron
chr9	114175505	114175810	Peak_258997	CRD_2992	Intron
chr9	114176721	114177170	Peak_258998	CRD_2992	Intron
chr9	114204687	114205804	Peak_258999	CRD_2992	Exon
chr9	114205839	114206146	Peak_259000	CRD_2992	Intron
chr9	114206418	114206759	Peak_259001	CRD_2992	Promoter
chr9	114207061	114207357	Peak_259002	CRD_2992	Promoter
chr9	114216084	114216414	Peak_259003	CRD_2992	Intron
chr9	114383322	114384006	Peak_259016	CRD_2992	Intron
chr9	114385372	114385866	Peak_259017	CRD_2992	Promoter
chr9	114387077	114388333	Peak_259018	CRD_2992	Promoter
chr9	115013995	115014280	Peak_259056	CRD_2993	Distal_Intergenic
chr9	115035790	115036372	Peak_259057	CRD_2993	Promoter
chr9	115039407	115040243	Peak_259058	CRD_2993	Intron
chr9	115058929	115059275	Peak_259059	CRD_2993	Promoter
chr9	115093328	115093896	Peak_259060	CRD_2993	Promoter
chr9	115099798	115100382	Peak_259061	CRD_2993	Intron
chr9	115118010	115119252	Peak_259062	CRD_2993	Promoter
chr9	115142205	115143269	Peak_259063	CRD_2993	Promoter
chr9	115164347	115165284	Peak_259064	CRD_2993	Intron
chr9	115198071	115198427	Peak_259065	CRD_2993	Intron
chr9	115212607	115213105	Peak_259066	CRD_2993	Intron
chr9	115224884	115226010	Peak_259069	CRD_2994	Intron
chr9	115278162	115278664	Peak_259070	CRD_2994	Intron
chr9	115333288	115333655	Peak_259071	CRD_2994	Intron
chr9	115387037	115387819	Peak_259072	CRD_2994	Intron
chr9	115393720	115394619	Peak_259073	CRD_2994	Intron
chr9	115520455	115521098	Peak_259074	CRD_2994	Intron
chr9	115524453	115524836	Peak_259075	CRD_2994	Intron
chr9	117411568	117411921	Peak_259133	CRD_2995	Intron
chr9	117412043	117412252	Peak_259134	CRD_2995	Promoter
chr9	117416858	117417206	Peak_259135	CRD_2995	Promoter
chr9	117435603	117436250	Peak_259136	CRD_2995	Distal_Intergenic
chr9	117464551	117465880	Peak_259137	CRD_2995	Promoter
chr9	117487285	117488213	Peak_259138	CRD_2995	Distal_Intergenic
chr9	117344963	117345264	Peak_259128	CRD_2995	Intron
chr9	117403266	117404223	Peak_259129	CRD_2995	Intron
chr9	117406132	117406612	Peak_259130	CRD_2995	Intron
chr9	117406712	117407569	Peak_259131	CRD_2995	Intron
chr9	117407654	117408014	Peak_259132	CRD_2995	Intron
chr9	117492385	117493011	Peak_259139	CRD_2995	Distal_Intergenic
chr9	117493906	117494213	Peak_259140	CRD_2995	Distal_Intergenic
chr9	117494367	117495272	Peak_259141	CRD_2995	Distal_Intergenic
chr9	117522514	117522724	Peak_259142	CRD_2995	Distal_Intergenic
chr9	117556270	117556569	Peak_259143	CRD_2995	Distal_Intergenic
chr9	117568919	117569140	Peak_259144	CRD_2995	Distal_Intergenic
chr9	117644501	117645980	Peak_259145	CRD_2995	Promoter
chr9	117655510	117655947	Peak_259146	CRD_2996	Exon
chr9	117656002	117656711	Peak_259147	CRD_2996	Exon
chr9	117703633	117705017	Peak_259148	CRD_2996	Promoter
chr9	117718100	117718410	Peak_259149	CRD_2996	Exon
chr9	117723915	117724342	Peak_259150	CRD_2996	Exon
chr9	117737279	117738399	Peak_259151	CRD_2996	Intron
chr9	117744716	117745817	Peak_259152	CRD_2996	Intron
chr9	118896066	118896280	Peak_259173	CRD_2997	Distal_Intergenic
chr9	118896335	118896724	Peak_259174	CRD_2997	Distal_Intergenic
chr9	118991060	118991279	Peak_259175	CRD_2997	Distal_Intergenic
chr9	119004621	119004886	Peak_259176	CRD_2997	Distal_Intergenic
chr9	119011516	119011774	Peak_259177	CRD_2997	Distal_Intergenic
chr9	117747388	117747692	Peak_259153	CRD_2997	Intron
chr9	117768779	117769603	Peak_259154	CRD_2997	Intron
chr9	117775554	117775944	Peak_259155	CRD_2997	Promoter
chr9	117777814	117778338	Peak_259156	CRD_2997	Promoter
chr9	117782833	117784181	Peak_259157	CRD_2997	Promoter
chr9	117826013	117826368	Peak_259158	CRD_2997	Intron
chr9	118059617	118059884	Peak_259162	CRD_2997	Distal_Intergenic
chr9	118091223	118092670	Peak_259163	CRD_2997	Distal_Intergenic
chr9	118169982	118170926	Peak_259164	CRD_2997	Distal_Intergenic
chr9	118222260	118222883	Peak_259165	CRD_2997	Distal_Intergenic
chr9	118305491	118305745	Peak_259166	CRD_2997	Distal_Intergenic
chr9	118321844	118322173	Peak_259167	CRD_2997	Distal_Intergenic
chr9	118522130	118522380	Peak_259168	CRD_2997	Distal_Intergenic
chr9	118595585	118596257	Peak_259169	CRD_2997	Distal_Intergenic
chr9	118829024	118829250	Peak_259170	CRD_2997	Distal_Intergenic
chr9	118829338	118829649	Peak_259171	CRD_2997	Distal_Intergenic
chr9	118836954	118837235	Peak_259172	CRD_2997	Distal_Intergenic
chr9	117988903	117989988	Peak_259159	CRD_2997	Distal_Intergenic
chr9	118005775	118006038	Peak_259160	CRD_2997	Distal_Intergenic
chr9	118009135	118010664	Peak_259161	CRD_2997	Distal_Intergenic
chr9	119555938	119556930	Peak_259208	CRD_2998	Distal_Intergenic
chr9	119802207	119803215	Peak_259209	CRD_2998	Distal_Intergenic
chr9	119881607	119882573	Peak_259210	CRD_2998	Distal_Intergenic
chr9	119888521	119888721	Peak_259211	CRD_2998	Distal_Intergenic
chr9	119968910	119969660	Peak_259212	CRD_2998	Distal_Intergenic
chr9	120916187	120916418	Peak_259255	CRD_2999	Promoter
chr9	120916529	120916986	Peak_259256	CRD_2999	Promoter
chr9	120931311	120931729	Peak_259257	CRD_2999	Promoter
chr9	120935286	120936904	Peak_259258	CRD_2999	Distal_Intergenic
chr9	120942559	120943382	Peak_259259	CRD_2999	Distal_Intergenic
chr9	120950824	120951093	Peak_259260	CRD_2999	Exon
chr9	120965638	120966335	Peak_259261	CRD_3000	Promoter
chr9	120966389	120966602	Peak_259262	CRD_3000	Intron
chr9	120985891	120986091	Peak_259263	CRD_3000	Intron
chr9	121021408	121021701	Peak_259264	CRD_3000	Exon
chr9	121074061	121075749	Peak_259265	CRD_3001	Promoter
chr9	121121520	121122195	Peak_259266	CRD_3001	Promoter
chr9	121201594	121202685	Peak_259267	CRD_3001	Promoter
chr9	121213044	121213552	Peak_259268	CRD_3001	Intron
chr9	121260468	121261882	Peak_259269	CRD_3001	Intron
chr9	121266785	121268285	Peak_259270	CRD_3001	Promoter
chr9	121463137	121463336	Peak_259291	CRD_3002	Exon
chr9	121483077	121483659	Peak_259292	CRD_3002	Intron
chr9	121484669	121486083	Peak_259293	CRD_3002	Intron
chr9	121493028	121493327	Peak_259294	CRD_3002	Promoter
chr9	121498144	121498793	Peak_259295	CRD_3002	Promoter
chr9	121498940	121499420	Peak_259296	CRD_3002	Promoter
chr9	122086948	122088468	Peak_259351	CRD_3003	Intron
chr9	122093181	122094068	Peak_259352	CRD_3003	Promoter
chr9	122099291	122099845	Peak_259353	CRD_3003	Distal_Intergenic
chr9	122107387	122107963	Peak_259354	CRD_3003	Distal_Intergenic
chr9	122070725	122071261	Peak_259349	CRD_3003	Intron
chr9	122075769	122076171	Peak_259350	CRD_3003	Intron
chr9	122122968	122123344	Peak_259355	CRD_3004	Promoter
chr9	122124996	122125553	Peak_259356	CRD_3004	Distal_Intergenic
chr9	122159108	122160322	Peak_259357	CRD_3004	Promoter
chr9	122190688	122190914	Peak_259358	CRD_3004	Intron
chr9	122251390	122251680	Peak_259359	CRD_3004	Intron
chr9	122264277	122265479	Peak_259360	CRD_3004	Promoter
chr9	122318156	122318626	Peak_259361	CRD_3004	Intron
chr9	122320535	122320970	Peak_259362	CRD_3004	Intron
chr9	122322546	122322911	Peak_259363	CRD_3004	Exon
chr9	122350533	122350961	Peak_259364	CRD_3004	Distal_Intergenic
chr9	122354843	122355072	Peak_259365	CRD_3004	Distal_Intergenic
chr9	122370420	122370667	Peak_259366	CRD_3004	Promoter
chr9	122389792	122390053	Peak_259367	CRD_3004	Intron
chr9	122464997	122465390	Peak_259368	CRD_3004	Distal_Intergenic
chr9	122810326	122810674	Peak_259369	CRD_3004	Intron
chr9	122827680	122829022	Peak_259370	CRD_3004	Promoter
chr9	122904541	122905861	Peak_259371	CRD_3004	Promoter
chr9	122912980	122913659	Peak_259372	CRD_3004	Promoter
chr9	122930881	122932172	Peak_259373	CRD_3004	Promoter
chr9	122940456	122941963	Peak_259374	CRD_3004	Promoter
chr9	122949715	122949953	Peak_259375	CRD_3004	Intron
chr9	123033360	123033638	Peak_259376	CRD_3004	Promoter
chr9	123033938	123034168	Peak_259377	CRD_3004	Promoter
chr9	123058793	123059153	Peak_259378	CRD_3004	Intron
chr9	123099104	123099361	Peak_259379	CRD_3004	Intron
chr9	123102422	123102679	Peak_259380	CRD_3004	Intron
chr9	123318300	123318589	Peak_259381	CRD_3004	Distal_Intergenic
chr9	123318845	123319154	Peak_259382	CRD_3004	Distal_Intergenic
chr9	123326694	123327032	Peak_259383	CRD_3004	Distal_Intergenic
chr9	123340219	123340427	Peak_259384	CRD_3004	Distal_Intergenic
chr9	123349905	123350188	Peak_259385	CRD_3004	Distal_Intergenic
chr9	123354162	123354374	Peak_259386	CRD_3004	Promoter
chr9	123357179	123357468	Peak_259387	CRD_3005	Promoter
chr9	123357550	123358918	Peak_259388	CRD_3005	Promoter
chr9	123363878	123365000	Peak_259389	CRD_3005	Intron
chr9	123368352	123368917	Peak_259390	CRD_3005	Promoter
chr9	123549187	123549504	Peak_259401	CRD_3006	Intron
chr9	123550865	123551064	Peak_259402	CRD_3006	Intron
chr9	123562732	123563422	Peak_259403	CRD_3006	Intron
chr9	123568679	123569061	Peak_259404	CRD_3006	Intron
chr9	123585886	123586928	Peak_259405	CRD_3006	Promoter
chr9	123642355	123643264	Peak_259406	CRD_3006	Intron
chr9	124266979	124267763	Peak_259429	CRD_3006	Intron
chr9	124273422	124273828	Peak_259430	CRD_3006	Intron
chr9	124280042	124280651	Peak_259431	CRD_3006	Intron
chr9	124284869	124285762	Peak_259432	CRD_3006	Promoter
chr9	124285890	124286270	Peak_259433	CRD_3006	Promoter
chr9	124291661	124292046	Peak_259434	CRD_3006	Promoter
chr9	123487967	123488390	Peak_259399	CRD_3006	Promoter
chr9	123511642	123511869	Peak_259400	CRD_3006	Intron
chr9	123374118	123374364	Peak_259391	CRD_3006	Intron
chr9	123382616	123383586	Peak_259392	CRD_3006	Exon
chr9	123385381	123385733	Peak_259393	CRD_3006	Intron
chr9	123401967	123402415	Peak_259394	CRD_3006	Promoter
chr9	123403206	123403426	Peak_259395	CRD_3006	Promoter
chr9	123425242	123425906	Peak_259396	CRD_3006	Intron
chr9	123453349	123454750	Peak_259397	CRD_3006	Promoter
chr9	123473282	123473585	Peak_259398	CRD_3006	Intron
chr9	123679347	123679762	Peak_259407	CRD_3006	Promoter
chr9	123725329	123725819	Peak_259408	CRD_3006	Intron
chr9	123741631	123742765	Peak_259409	CRD_3006	Intron
chr9	123835157	123835398	Peak_259410	CRD_3006	Intron
chr9	123864275	123864663	Peak_259411	CRD_3006	Intron
chr9	123867058	123867422	Peak_259412	CRD_3006	Intron
chr9	123871605	123872129	Peak_259413	CRD_3006	Intron
chr9	123930027	123930642	Peak_259414	CRD_3006	Promoter
chr9	124011032	124011872	Peak_259415	CRD_3006	Promoter
chr9	124018088	124018423	Peak_259416	CRD_3006	Promoter
chr9	124164891	124165183	Peak_259417	CRD_3006	Distal_Intergenic
chr9	124188304	124188754	Peak_259418	CRD_3006	Distal_Intergenic
chr9	124190637	124191454	Peak_259419	CRD_3006	Distal_Intergenic
chr9	124197375	124197892	Peak_259420	CRD_3006	Distal_Intergenic
chr9	124202258	124203020	Peak_259421	CRD_3006	Distal_Intergenic
chr9	124216861	124218062	Peak_259422	CRD_3006	Distal_Intergenic
chr9	124218796	124219028	Peak_259423	CRD_3006	Distal_Intergenic
chr9	124221033	124221429	Peak_259424	CRD_3006	Distal_Intergenic
chr9	124223394	124223773	Peak_259425	CRD_3006	Distal_Intergenic
chr9	124258895	124259112	Peak_259426	CRD_3006	Promoter
chr9	124259306	124259961	Peak_259427	CRD_3006	Promoter
chr9	124261161	124261582	Peak_259428	CRD_3006	Promoter
chr9	124296040	124296354	Peak_259435	CRD_3006	Intron
chr9	124297485	124297884	Peak_259436	CRD_3006	Promoter
chr9	124320413	124320624	Peak_259437	CRD_3006	Intron
chr9	124342736	124343412	Peak_259438	CRD_3006	Intron
chr9	124352566	124353043	Peak_259439	CRD_3006	Exon
chr9	124392821	124393474	Peak_259440	CRD_3006	Intron
chr9	124399656	124399949	Peak_259441	CRD_3006	Intron
chr9	124415129	124415924	Peak_259442	CRD_3006	Promoter
chr9	124520178	124520732	Peak_259443	CRD_3006	Exon
chr9	124536770	124537050	Peak_259444	CRD_3006	Intron
chr9	124551869	124552082	Peak_259445	CRD_3006	Intron
chr9	124617517	124617867	Peak_259446	CRD_3006	Intron
chr9	124658056	124659788	Peak_259447	CRD_3006	Promoter
chr9	124660309	124660911	Peak_259448	CRD_3006	Promoter
chr9	124676271	124676470	Peak_259449	CRD_3006	Intron
chr9	124711736	124712330	Peak_259450	CRD_3006	Intron
chr9	124771250	124772344	Peak_259451	CRD_3006	Promoter
chr9	124774421	124774719	Peak_259452	CRD_3006	Promoter
chr9	124800631	124800888	Peak_259453	CRD_3006	Promoter
chr9	124852823	124853356	Peak_259454	CRD_3006	Promoter
chr9	124861294	124862662	Peak_259455	CRD_3006	Promoter
chr9	124868543	124869203	Peak_259456	CRD_3006	Promoter
chr9	124880500	124880784	Peak_259457	CRD_3006	Exon
chr9	124894496	124895212	Peak_259458	CRD_3006	Intron
chr9	124940398	124942102	Peak_259459	CRD_3006	Promoter
chr9	125126056	125126420	Peak_259460	CRD_3006	Intron
chr9	125143439	125144034	Peak_259461	CRD_3006	Promoter
chr9	125189461	125190638	Peak_259462	CRD_3006	Promoter
chr9	125199978	125200704	Peak_259463	CRD_3006	Promoter
chr9	125241056	125242164	Peak_259464	CRD_3006	Promoter
chr9	125259294	125259497	Peak_259465	CRD_3006	Promoter
chr9	125261278	125261930	Peak_259466	CRD_3006	Promoter
chr9	125549412	125550065	Peak_259467	CRD_3006	Intron
chr9	125558478	125558771	Peak_259468	CRD_3006	Intron
chr9	125632971	125633174	Peak_259469	CRD_3006	Intron
chr9	125638644	125638853	Peak_259470	CRD_3006	Intron
chr9	125707085	125707694	Peak_259471	CRD_3006	Promoter
chr9	125745745	125746836	Peak_259472	CRD_3006	Promoter
chr9	125758950	125760098	Peak_259473	CRD_3006	Intron
chr9	125889087	125889986	Peak_259474	CRD_3006	Intron
chr9	125960020	125960356	Peak_259475	CRD_3006	Intron
chr9	125960937	125961412	Peak_259476	CRD_3006	Intron
chr9	126228740	126229203	Peak_259477	CRD_3006	Distal_Intergenic
chr9	126275428	126276689	Peak_259478	CRD_3007	Promoter
chr9	126297760	126298048	Peak_259479	CRD_3007	Distal_Intergenic
chr9	126298101	126299281	Peak_259480	CRD_3007	Distal_Intergenic
chr9	126302044	126302405	Peak_259481	CRD_3007	Distal_Intergenic
chr9	126307065	126308426	Peak_259482	CRD_3007	Distal_Intergenic
chr9	127611382	127612374	Peak_259575	CRD_3008	Promoter
chr9	127699198	127699878	Peak_259576	CRD_3008	Intron
chr9	127715502	127716223	Peak_259577	CRD_3008	Promoter
chr9	127719818	127720172	Peak_259578	CRD_3008	Promoter
chr9	127780461	127780805	Peak_259582	CRD_3008	Promoter
chr9	127784791	127785689	Peak_259583	CRD_3008	Promoter
chr9	127785877	127786095	Peak_259584	CRD_3008	Promoter
chr9	127802002	127802905	Peak_259585	CRD_3008	Promoter
chr9	127803075	127803546	Peak_259586	CRD_3008	Promoter
chr9	127862231	127862544	Peak_259587	CRD_3008	Distal_Intergenic
chr9	127578847	127579873	Peak_259572	CRD_3008	Promoter
chr9	127586504	127586784	Peak_259573	CRD_3008	Intron
chr9	127589880	127590211	Peak_259574	CRD_3008	Intron
chr9	127734581	127736077	Peak_259579	CRD_3008	Promoter
chr9	127741984	127742274	Peak_259580	CRD_3008	Promoter
chr9	127771281	127771743	Peak_259581	CRD_3008	Promoter
chr9	127949791	127950208	Peak_259602	CRD_3009	Promoter
chr9	127950383	127951502	Peak_259603	CRD_3009	Promoter
chr9	127955427	127955745	Peak_259604	CRD_3009	Intron
chr9	127965147	127966496	Peak_259605	CRD_3009	Promoter
chr9	127971132	127972094	Peak_259606	CRD_3009	Intron
chr9	127972254	127972969	Peak_259607	CRD_3009	Exon
chr9	127979034	127980015	Peak_259608	CRD_3009	Promoter
chr9	128127691	128128651	Peak_259621	CRD_3009	Promoter
chr9	128159562	128160377	Peak_259622	CRD_3009	Promoter
chr9	128192827	128193525	Peak_259623	CRD_3009	Promoter
chr9	128202960	128203383	Peak_259624	CRD_3009	Promoter
chr9	128218735	128219057	Peak_259625	CRD_3009	Promoter
chr9	128275698	128276752	Peak_259626	CRD_3009	Promoter
chr9	128286411	128286821	Peak_259627	CRD_3009	Exon
chr9	128295324	128295880	Peak_259628	CRD_3009	Distal_Intergenic
chr9	128316166	128317241	Peak_259629	CRD_3009	Promoter
chr9	128317718	128317940	Peak_259630	CRD_3009	Promoter
chr9	128321947	128323146	Peak_259631	CRD_3009	Promoter
chr9	128341440	128341724	Peak_259632	CRD_3009	Promoter
chr9	128361767	128362714	Peak_259633	CRD_3009	Distal_Intergenic
chr9	128364660	128365467	Peak_259634	CRD_3009	Distal_Intergenic
chr9	128370699	128371679	Peak_259635	CRD_3009	Promoter
chr9	127877030	127877407	Peak_259590	CRD_3009	Promoter
chr9	127877564	127878054	Peak_259591	CRD_3009	Promoter
chr9	127897225	127897673	Peak_259592	CRD_3009	Promoter
chr9	127904762	127905125	Peak_259593	CRD_3009	Promoter
chr9	127905924	127906912	Peak_259594	CRD_3009	Promoter
chr9	127916472	127917575	Peak_259595	CRD_3009	Promoter
chr9	127917773	127918066	Peak_259596	CRD_3009	Promoter
chr9	127918186	127918581	Peak_259597	CRD_3009	Promoter
chr9	127921581	127921788	Peak_259598	CRD_3009	Promoter
chr9	127930313	127930557	Peak_259599	CRD_3009	Promoter
chr9	127937507	127938373	Peak_259600	CRD_3009	Promoter
chr9	127942778	127944294	Peak_259601	CRD_3009	Exon
chr9	127980938	127981617	Peak_259609	CRD_3009	Promoter
chr9	128035180	128035567	Peak_259610	CRD_3009	Distal_Intergenic
chr9	128053627	128053876	Peak_259611	CRD_3009	Intron
chr9	128055387	128056425	Peak_259612	CRD_3009	Promoter
chr9	128067144	128068283	Peak_259613	CRD_3009	Promoter
chr9	128072666	128072872	Peak_259614	CRD_3009	Intron
chr9	128083891	128084154	Peak_259615	CRD_3009	Intron
chr9	128091040	128091971	Peak_259616	CRD_3009	Promoter
chr9	128094013	128094741	Peak_259617	CRD_3009	Promoter
chr9	128098174	128098713	Peak_259618	CRD_3009	Promoter
chr9	128100184	128100492	Peak_259619	CRD_3009	Promoter
chr9	128117477	128118008	Peak_259620	CRD_3009	Promoter
chr9	128382247	128384430	Peak_259638	CRD_3010	Intron
chr9	128390585	128391945	Peak_259639	CRD_3010	Promoter
chr9	128393279	128393869	Peak_259640	CRD_3010	Promoter
chr9	128393976	128394693	Peak_259641	CRD_3010	Promoter
chr9	128405178	128405418	Peak_259642	CRD_3010	Distal_Intergenic
chr9	128408835	128410320	Peak_259643	CRD_3010	Promoter
chr9	128412187	128412770	Peak_259644	CRD_3010	Promoter
chr9	128372354	128372781	Peak_259636	CRD_3010	Promoter
chr9	128374013	128374998	Peak_259637	CRD_3010	Promoter
chr9	128656594	128657350	Peak_259659	CRD_3011	Promoter
chr9	128688330	128689356	Peak_259660	CRD_3011	Promoter
chr9	128724067	128724574	Peak_259661	CRD_3011	Promoter
chr9	128733226	128733583	Peak_259662	CRD_3011	Exon
chr9	129026359	129026888	Peak_259685	CRD_3011	Promoter
chr9	129027164	129027370	Peak_259686	CRD_3011	Promoter
chr9	129028221	129029212	Peak_259687	CRD_3011	Promoter
chr9	129035870	129036773	Peak_259688	CRD_3011	Promoter
chr9	129080467	129081673	Peak_259689	CRD_3011	Promoter
chr9	129110628	129111739	Peak_259690	CRD_3011	Promoter
chr9	129253081	129253723	Peak_259701	CRD_3011	Distal_Intergenic
chr9	129258227	129258629	Peak_259702	CRD_3011	Promoter
chr9	129280643	129281253	Peak_259703	CRD_3011	Promoter
chr9	129320752	129321120	Peak_259704	CRD_3011	Promoter
chr9	129334290	129334911	Peak_259705	CRD_3011	Promoter
chr9	129343661	129344273	Peak_259706	CRD_3011	Promoter
chr9	129383606	129383884	Peak_259707	CRD_3011	Distal_Intergenic
chr9	129408638	129408882	Peak_259708	CRD_3011	Distal_Intergenic
chr9	129412652	129414049	Peak_259709	CRD_3011	Distal_Intergenic
chr9	128771813	128772303	Peak_259663	CRD_3011	Promoter
chr9	128786691	128787316	Peak_259664	CRD_3011	Promoter
chr9	128804156	128804493	Peak_259665	CRD_3011	Intron
chr9	128805426	128806068	Peak_259666	CRD_3011	Exon
chr9	128817978	128818772	Peak_259667	CRD_3011	Promoter
chr9	128829691	128830237	Peak_259668	CRD_3011	Promoter
chr9	128852125	128852383	Peak_259669	CRD_3011	Intron
chr9	128860973	128861243	Peak_259670	CRD_3011	Promoter
chr9	128881382	128882283	Peak_259671	CRD_3011	Promoter
chr9	128882341	128882974	Peak_259672	CRD_3011	Promoter
chr9	128892235	128893636	Peak_259673	CRD_3011	Intron
chr9	128898872	128899105	Peak_259674	CRD_3011	Intron
chr9	128917065	128917606	Peak_259675	CRD_3011	Exon
chr9	128920349	128921348	Peak_259676	CRD_3011	Promoter
chr9	128927905	128928177	Peak_259677	CRD_3011	Promoter
chr9	128942732	128943073	Peak_259678	CRD_3011	Promoter
chr9	128946862	128947347	Peak_259679	CRD_3011	Promoter
chr9	128947457	128947847	Peak_259680	CRD_3011	Promoter
chr9	128987829	128988149	Peak_259681	CRD_3011	Promoter
chr9	128992979	128993551	Peak_259682	CRD_3011	Promoter
chr9	129121146	129122003	Peak_259691	CRD_3011	Promoter
chr9	129126724	129127453	Peak_259692	CRD_3011	Intron
chr9	129131630	129132029	Peak_259693	CRD_3011	Exon
chr9	129139012	129140870	Peak_259694	CRD_3011	Promoter
chr9	129143011	129143279	Peak_259695	CRD_3011	Promoter
chr9	129146676	129147030	Peak_259696	CRD_3011	Intron
chr9	129172724	129173171	Peak_259697	CRD_3011	Promoter
chr9	129174056	129174353	Peak_259698	CRD_3011	Promoter
chr9	129175695	129176598	Peak_259699	CRD_3011	Promoter
chr9	129178119	129178538	Peak_259700	CRD_3011	Promoter
chr9	128415788	128416055	Peak_259645	CRD_3011	Intron
chr9	128418937	128419996	Peak_259646	CRD_3011	Promoter
chr9	128420237	128420436	Peak_259647	CRD_3011	Promoter
chr9	128431243	128431601	Peak_259648	CRD_3011	Promoter
chr9	128438667	128438964	Peak_259649	CRD_3011	Distal_Intergenic
chr9	128455660	128456240	Peak_259650	CRD_3011	Promoter
chr9	128497830	128498529	Peak_259651	CRD_3011	Promoter
chr9	128504445	128505049	Peak_259652	CRD_3011	Promoter
chr9	128550815	128551664	Peak_259653	CRD_3011	Promoter
chr9	128551889	128552701	Peak_259654	CRD_3011	Promoter
chr9	128558581	128559568	Peak_259655	CRD_3011	Intron
chr9	128575528	128575892	Peak_259656	CRD_3011	Intron
chr9	128607550	128608310	Peak_259657	CRD_3011	Promoter
chr9	128628465	128628775	Peak_259658	CRD_3011	Promoter
chr9	128995322	128996218	Peak_259683	CRD_3011	Promoter
chr9	129006614	129007456	Peak_259684	CRD_3011	Promoter
chr9	129460156	129460914	Peak_259713	CRD_3012	Distal_Intergenic
chr9	129483275	129483984	Peak_259714	CRD_3012	Promoter
chr9	129487681	129489540	Peak_259715	CRD_3012	Promoter
chr9	129495353	129496590	Peak_259716	CRD_3012	Promoter
chr9	129496665	129497759	Peak_259717	CRD_3012	Promoter
chr9	129500245	129500544	Peak_259718	CRD_3012	Promoter
chr9	129520782	129521196	Peak_259719	CRD_3012	Distal_Intergenic
chr9	129548577	129548884	Peak_259720	CRD_3012	Distal_Intergenic
chr9	129549373	129549986	Peak_259721	CRD_3012	Distal_Intergenic
chr9	129550228	129550501	Peak_259722	CRD_3012	Distal_Intergenic
chr9	129566664	129566863	Peak_259723	CRD_3012	Distal_Intergenic
chr9	129567736	129568772	Peak_259724	CRD_3012	Distal_Intergenic
chr9	129569680	129569883	Peak_259725	CRD_3012	Distal_Intergenic
chr9	129570591	129571025	Peak_259726	CRD_3012	Distal_Intergenic
chr9	129607467	129608134	Peak_259727	CRD_3012	Promoter
chr9	129611117	129611384	Peak_259728	CRD_3012	Promoter
chr9	129612662	129614054	Peak_259729	CRD_3012	Exon
chr9	131336267	131336485	Peak_259818	CRD_3013	Intron
chr9	131350079	131350391	Peak_259819	CRD_3013	Intron
chr9	131356506	131356738	Peak_259820	CRD_3013	Intron
chr9	131372771	131374259	Peak_259821	CRD_3013	Promoter
chr9	131393102	131394128	Peak_259822	CRD_3014	Promoter
chr9	131395195	131395524	Peak_259823	CRD_3014	Promoter
chr9	131395621	131395970	Peak_259824	CRD_3014	Promoter
chr9	131402572	131403263	Peak_259825	CRD_3014	Intron
chr9	131404816	131405015	Peak_259826	CRD_3014	Intron
chr9	133114049	133114817	Peak_259893	CRD_3015	Intron
chr9	133117552	133117967	Peak_259894	CRD_3015	Intron
chr9	133119105	133120602	Peak_259895	CRD_3015	Promoter
chr9	133121122	133121911	Peak_259896	CRD_3015	Promoter
chr9	133132833	133134261	Peak_259897	CRD_3015	Promoter
chr9	133137559	133138378	Peak_259898	CRD_3015	Intron
chr9	133138452	133138731	Peak_259899	CRD_3015	Intron
chr9	133144097	133144740	Peak_259900	CRD_3015	Intron
chr9	133147541	133148115	Peak_259901	CRD_3016	Promoter
chr9	133149140	133149978	Peak_259902	CRD_3016	Promoter
chr9	133160958	133161283	Peak_259903	CRD_3016	Promoter
chr9	133180031	133180230	Peak_259904	CRD_3016	Distal_Intergenic
chr9	133335869	133336627	Peak_259905	CRD_3016	Promoter
chr9	133347663	133348541	Peak_259906	CRD_3016	Promoter
chr9	133558599	133559100	Peak_259926	CRD_3016	Intron
chr9	133572753	133573421	Peak_259927	CRD_3016	Intron
chr9	133684027	133685072	Peak_259928	CRD_3016	Intron
chr9	133701038	133701571	Peak_259929	CRD_3016	Promoter
chr9	134158361	134158787	Peak_259948	CRD_3016	Exon
chr9	134205996	134206356	Peak_259953	CRD_3016	Distal_Intergenic
chr9	134210864	134211529	Peak_259954	CRD_3016	Distal_Intergenic
chr9	134215553	134216161	Peak_259955	CRD_3016	Distal_Intergenic
chr9	134283090	134283603	Peak_259956	CRD_3016	Distal_Intergenic
chr9	133376047	133376435	Peak_259907	CRD_3016	Promoter
chr9	133379146	133379714	Peak_259908	CRD_3016	Promoter
chr9	133406925	133407124	Peak_259909	CRD_3016	Exon
chr9	133417867	133418422	Peak_259910	CRD_3016	Promoter
chr9	133459113	133460395	Peak_259911	CRD_3016	Promoter
chr9	133486342	133486659	Peak_259912	CRD_3016	Distal_Intergenic
chr9	133509362	133510420	Peak_259913	CRD_3016	Distal_Intergenic
chr9	133513887	133514096	Peak_259914	CRD_3016	Exon
chr9	133514454	133514809	Peak_259915	CRD_3016	Exon
chr9	133520867	133521693	Peak_259916	CRD_3016	Intron
chr9	133521825	133522078	Peak_259917	CRD_3016	Promoter
chr9	133526289	133526541	Peak_259918	CRD_3016	Promoter
chr9	133526705	133527964	Peak_259919	CRD_3016	Promoter
chr9	133533092	133533378	Peak_259920	CRD_3016	Promoter
chr9	133533912	133534274	Peak_259921	CRD_3016	Promoter
chr9	133534495	133534750	Peak_259922	CRD_3016	Promoter
chr9	133539268	133539467	Peak_259923	CRD_3016	Intron
chr9	133549854	133550132	Peak_259924	CRD_3016	Intron
chr9	133558260	133558469	Peak_259925	CRD_3016	Intron
chr9	133743007	133743295	Peak_259930	CRD_3016	Distal_Intergenic
chr9	133782211	133782486	Peak_259931	CRD_3016	Intron
chr9	133788933	133790218	Peak_259932	CRD_3016	Exon
chr9	133792879	133793317	Peak_259933	CRD_3016	Intron
chr9	133862638	133863123	Peak_259934	CRD_3016	Intron
chr9	133888648	133889086	Peak_259935	CRD_3016	Intron
chr9	133907607	133907907	Peak_259936	CRD_3016	Intron
chr9	133915860	133916989	Peak_259937	CRD_3016	Intron
chr9	133917986	133918426	Peak_259938	CRD_3016	Intron
chr9	133928429	133928637	Peak_259939	CRD_3016	Intron
chr9	133994414	133994715	Peak_259940	CRD_3016	Promoter
chr9	134024543	134025532	Peak_259941	CRD_3016	Promoter
chr9	134055973	134056302	Peak_259942	CRD_3016	Promoter
chr9	134060091	134060380	Peak_259943	CRD_3016	Intron
chr9	134067932	134068325	Peak_259944	CRD_3016	Promoter
chr9	134068517	134068793	Peak_259945	CRD_3016	Promoter
chr9	134135061	134135263	Peak_259946	CRD_3016	Promoter
chr9	134135480	134136152	Peak_259947	CRD_3016	Promoter
chr9	134323699	134324087	Peak_259957	CRD_3016	Promoter
chr9	134325467	134325675	Peak_259958	CRD_3016	Promoter
chr9	134325924	134326497	Peak_259959	CRD_3016	Promoter
chr9	134328448	134328725	Peak_259960	CRD_3016	Promoter
chr9	134344770	134345194	Peak_259961	CRD_3016	Intron
chr9	134348405	134348755	Peak_259962	CRD_3016	Intron
chr9	134366017	134366875	Peak_259963	CRD_3016	Intron
chr9	134371863	134372095	Peak_259964	CRD_3016	Promoter
chr9	134374542	134375332	Peak_259965	CRD_3016	Promoter
chr9	134375457	134376074	Peak_259966	CRD_3016	Intron
chr9	134376387	134376752	Peak_259967	CRD_3016	Promoter
chr9	134384727	134385719	Peak_259968	CRD_3016	Intron
chr9	134387159	134387634	Peak_259969	CRD_3016	Intron
chr9	134403641	134403932	Peak_259970	CRD_3016	Exon
chr9	134407247	134407556	Peak_259971	CRD_3016	Intron
chr9	134413894	134414328	Peak_259972	CRD_3016	Intron
chr9	134434549	134436531	Peak_259973	CRD_3016	Exon
chr9	134443319	134443664	Peak_259974	CRD_3016	Distal_Intergenic
chr9	134449580	134449969	Peak_259975	CRD_3016	Distal_Intergenic
chr9	134484543	134484746	Peak_259976	CRD_3016	Distal_Intergenic
chr9	134534099	134534616	Peak_259977	CRD_3016	Intron
chr9	134957368	134957588	Peak_259978	CRD_3016	Distal_Intergenic
chr9	135086029	135086428	Peak_259979	CRD_3016	Promoter
chr9	135123798	135124101	Peak_259980	CRD_3016	Distal_Intergenic
chr9	135198923	135199172	Peak_259981	CRD_3016	Distal_Intergenic
chr9	135275578	135275950	Peak_259982	CRD_3016	Distal_Intergenic
chr9	135281872	135282212	Peak_259983	CRD_3016	Distal_Intergenic
chr9	135422343	135422914	Peak_259984	CRD_3016	Distal_Intergenic
chr9	135478903	135479123	Peak_259985	CRD_3016	Promoter
chr9	135499732	135500757	Peak_259986	CRD_3016	Promoter
chr9	135662858	135663059	Peak_259987	CRD_3016	Promoter
chr9	135864495	135864701	Peak_259988	CRD_3016	Promoter
chr9	135883498	135883706	Peak_259989	CRD_3016	Promoter
chr9	135884091	135884410	Peak_259990	CRD_3016	Promoter
chr9	135886494	135888009	Peak_259991	CRD_3016	Intron
chr9	135906022	135906648	Peak_259992	CRD_3016	Promoter
chr9	135907386	135907946	Peak_259993	CRD_3016	Promoter
chr9	135961248	135961688	Peak_259994	CRD_3016	Promoter
chr9	135961748	135961985	Peak_259995	CRD_3016	Promoter
chr9	135967651	135968044	Peak_259996	CRD_3016	Distal_Intergenic
chr9	135979186	135979504	Peak_259997	CRD_3016	Distal_Intergenic
chr9	135980718	135981291	Peak_259998	CRD_3016	Distal_Intergenic
chr9	135990713	135990912	Peak_259999	CRD_3016	Distal_Intergenic
chr9	136012230	136012499	Peak_260000	CRD_3016	Intron
chr9	136023968	136024174	Peak_260001	CRD_3016	Intron
chr9	136024820	136025261	Peak_260002	CRD_3016	Intron
chr9	136045322	136045622	Peak_260003	CRD_3016	Intron
chr9	136051416	136051665	Peak_260004	CRD_3016	Promoter
chr9	136051804	136052869	Peak_260005	CRD_3016	Promoter
chr9	136085453	136086690	Peak_260006	CRD_3016	Intron
chr9	136093408	136093611	Peak_260007	CRD_3016	Promoter
chr9	136109436	136110224	Peak_260008	CRD_3016	Promoter
chr9	136118711	136119164	Peak_260009	CRD_3016	Promoter
chr9	136245934	136246644	Peak_260010	CRD_3016	Promoter
chr9	136267205	136267497	Peak_260011	CRD_3016	Exon
chr9	136270342	136270667	Peak_260012	CRD_3016	Intron
chr9	136283744	136284027	Peak_260013	CRD_3016	Intron
chr9	136339237	136339547	Peak_260014	CRD_3016	Intron
chr9	136342170	136342545	Peak_260015	CRD_3016	Intron
chr9	136345050	136346186	Peak_260016	CRD_3016	Intron
chr9	136362754	136363475	Peak_260017	CRD_3016	Promoter
chr9	136363644	136364123	Peak_260018	CRD_3016	Promoter
chr9	136483005	136484042	Peak_260019	CRD_3016	Promoter
chr9	136485030	136485357	Peak_260020	CRD_3016	Promoter
chr9	136493540	136493937	Peak_260021	CRD_3016	Exon
chr9	136807688	136807918	Peak_260043	CRD_3017	Promoter
chr9	136841338	136842932	Peak_260044	CRD_3017	Promoter
chr9	136848757	136850002	Peak_260045	CRD_3017	Promoter
chr9	136886151	136886560	Peak_260046	CRD_3017	Promoter
chr9	136940087	136940606	Peak_260047	CRD_3017	Promoter
chr9	136944648	136945271	Peak_260048	CRD_3017	Promoter
chr9	136947240	136947610	Peak_260049	CRD_3017	Promoter
chr9	136947889	136948410	Peak_260050	CRD_3017	Promoter
chr9	136950000	136950302	Peak_260051	CRD_3017	Promoter
chr9	136965806	136966657	Peak_260052	CRD_3017	Promoter
chr9	136975712	136975974	Peak_260053	CRD_3017	Promoter
chr9	136977229	136977698	Peak_260054	CRD_3017	Promoter
chr9	136978254	136978658	Peak_260055	CRD_3017	Promoter
chr9	136981480	136984307	Peak_260056	CRD_3017	Promoter
chr9	136786490	136786816	Peak_260040	CRD_3017	Distal_Intergenic
chr9	136787649	136788000	Peak_260041	CRD_3017	Distal_Intergenic
chr9	136790372	136791452	Peak_260042	CRD_3017	Promoter
chr9	136494579	136494855	Peak_260022	CRD_3017	Exon
chr9	136511864	136513090	Peak_260023	CRD_3017	Promoter
chr9	136514133	136514381	Peak_260024	CRD_3017	Promoter
chr9	136516078	136516791	Peak_260025	CRD_3017	Promoter
chr9	136525782	136527133	Peak_260026	CRD_3017	Promoter
chr9	136539184	136539389	Peak_260027	CRD_3017	Intron
chr9	136542582	136543043	Peak_260028	CRD_3017	Promoter
chr9	136543673	136544857	Peak_260029	CRD_3017	Promoter
chr9	136545901	136546511	Peak_260030	CRD_3017	Promoter
chr9	136566974	136567345	Peak_260031	CRD_3017	Distal_Intergenic
chr9	136583122	136583631	Peak_260032	CRD_3017	Distal_Intergenic
chr9	136590515	136590714	Peak_260033	CRD_3017	Distal_Intergenic
chr9	136590900	136591220	Peak_260034	CRD_3017	Distal_Intergenic
chr9	136596210	136597099	Peak_260035	CRD_3017	Distal_Intergenic
chr9	136599839	136600307	Peak_260036	CRD_3017	Distal_Intergenic
chr9	136605892	136606126	Peak_260037	CRD_3017	Distal_Intergenic
chr9	136631441	136631659	Peak_260038	CRD_3017	Distal_Intergenic
chr9	136766521	136766735	Peak_260039	CRD_3017	Promoter
chr9	136992186	136992449	Peak_260057	CRD_3017	Promoter
chr9	137004287	137004811	Peak_260058	CRD_3017	Exon
chr9	137005471	137006870	Peak_260059	CRD_3017	Promoter
chr9	137028901	137029146	Peak_260063	CRD_3018	Promoter
chr9	137029386	137029732	Peak_260064	CRD_3018	Promoter
chr9	137035015	137035586	Peak_260065	CRD_3018	Promoter
chr9	137046629	137046848	Peak_260066	CRD_3018	Promoter
chr9	137049858	137050157	Peak_260067	CRD_3018	Promoter
chr9	137055026	137056352	Peak_260068	CRD_3018	Promoter
chr9	137067760	137068039	Peak_260069	CRD_3018	Promoter
chr9	137070418	137071764	Peak_260070	CRD_3018	Promoter
chr9	137076515	137077471	Peak_260071	CRD_3018	Promoter
chr9	137086552	137087251	Peak_260072	CRD_3018	Promoter
chr9	137129697	137129899	Peak_260073	CRD_3018	Distal_Intergenic
chr9	137188543	137189392	Peak_260074	CRD_3018	Promoter
chr9	137191901	137192400	Peak_260075	CRD_3018	Promoter
chr9	137194213	137194831	Peak_260076	CRD_3018	Promoter
chr9	137200634	137201242	Peak_260077	CRD_3018	Promoter
chr9	137223108	137224030	Peak_260078	CRD_3018	Promoter
chr9	137227617	137227832	Peak_260079	CRD_3018	Promoter
chr9	137238035	137238355	Peak_260080	CRD_3018	Promoter
chr9	137240305	137240513	Peak_260081	CRD_3018	Promoter
chr9	137240811	137241426	Peak_260082	CRD_3018	Promoter
chr9	137255013	137255397	Peak_260083	CRD_3018	Promoter
chr9	137298576	137298786	Peak_260084	CRD_3018	Promoter
chr9	137299773	137300322	Peak_260085	CRD_3018	Promoter
chr9	137300668	137300890	Peak_260086	CRD_3018	Promoter
chr9	137302167	137302469	Peak_260087	CRD_3018	Promoter
chr9	137305055	137305327	Peak_260088	CRD_3018	Promoter
chr9	137319035	137319344	Peak_260089	CRD_3018	Intron
chr9	137370951	137371213	Peak_260091	CRD_3018	Intron
chr9	137423201	137423401	Peak_260092	CRD_3018	Promoter
chr9	137445329	137445597	Peak_260093	CRD_3018	Exon
chr9	137456548	137456949	Peak_260094	CRD_3018	Promoter
chr9	137459276	137459598	Peak_260095	CRD_3018	Promoter
chr9	137545668	137546003	Peak_260096	CRD_3018	Promoter
chr9	137549590	137550605	Peak_260097	CRD_3018	Promoter
chr9	137551649	137551942	Peak_260098	CRD_3018	Promoter
chr9	137575393	137575761	Peak_260099	CRD_3018	Promoter
chr9	137578798	137579314	Peak_260100	CRD_3018	Promoter
chr9	137590474	137590682	Peak_260101	CRD_3018	Promoter
chr9	137605161	137605689	Peak_260102	CRD_3018	Promoter
chr9	137618388	137619114	Peak_260103	CRD_3018	Promoter
chr9	137665731	137666368	Peak_260104	CRD_3018	Promoter
chr9	137666456	137667258	Peak_260105	CRD_3018	Promoter
chr9	137672925	137673341	Peak_260106	CRD_3018	Promoter
chr9	137691614	137692154	Peak_260107	CRD_3018	Intron
chr9	137695196	137695954	Peak_260108	CRD_3018	Intron
chr9	137763914	137765424	Peak_260109	CRD_3018	Exon
chr9	137785941	137786145	Peak_260110	CRD_3018	Promoter
chr9	137793298	137793956	Peak_260111	CRD_3018	Promoter
chr9	138045001	138045456	Peak_260112	CRD_3018	Intron
chr10	127868	128146	Peak_18674	CRD_3019	Distal_Intergenic
chr10	134226	135069	Peak_18675	CRD_3019	Promoter
chr10	135251	135529	Peak_18676	CRD_3019	Promoter
chr10	136286	137340	Peak_18677	CRD_3019	Promoter
chr10	241270	241904	Peak_18678	CRD_3019	Promoter
chr10	490944	491644	Peak_18692	CRD_3019	Intron
chr10	492940	493172	Peak_18693	CRD_3019	Intron
chr10	498112	498390	Peak_18694	CRD_3019	Intron
chr10	510349	511437	Peak_18695	CRD_3019	Intron
chr10	514053	514809	Peak_18696	CRD_3019	Intron
chr10	521749	522377	Peak_18697	CRD_3019	Intron
chr10	244269	244695	Peak_18679	CRD_3019	Promoter
chr10	297028	297935	Peak_18680	CRD_3019	Intron
chr10	329103	330131	Peak_18681	CRD_3019	Promoter
chr10	331332	331735	Peak_18682	CRD_3019	Promoter
chr10	339441	339716	Peak_18683	CRD_3019	Intron
chr10	359822	360057	Peak_18684	CRD_3019	Intron
chr10	387928	388325	Peak_18685	CRD_3019	Promoter
chr10	394112	395271	Peak_18686	CRD_3019	Intron
chr10	452775	453512	Peak_18687	CRD_3019	Intron
chr10	457782	458306	Peak_18688	CRD_3019	Intron
chr10	481165	481806	Peak_18689	CRD_3019	Intron
chr10	482088	482513	Peak_18690	CRD_3019	Intron
chr10	484516	484999	Peak_18691	CRD_3019	Promoter
chr10	576113	576367	Peak_18698	CRD_3019	Intron
chr10	581937	582145	Peak_18699	CRD_3019	Intron
chr10	604829	605261	Peak_18700	CRD_3019	Intron
chr10	614176	616017	Peak_18701	CRD_3019	Intron
chr10	622318	622797	Peak_18702	CRD_3019	Intron
chr10	624919	625750	Peak_18703	CRD_3019	Promoter
chr10	931566	932160	Peak_18721	CRD_3020	Promoter
chr10	947165	947607	Peak_18722	CRD_3020	Distal_Intergenic
chr10	987535	988886	Peak_18723	CRD_3020	Promoter
chr10	1022475	1022881	Peak_18724	CRD_3020	Promoter
chr10	633755	634666	Peak_18706	CRD_3020	Intron
chr10	634930	635168	Peak_18707	CRD_3020	Intron
chr10	635258	635759	Peak_18708	CRD_3020	Intron
chr10	639532	640085	Peak_18709	CRD_3020	Promoter
chr10	649872	650201	Peak_18710	CRD_3020	Promoter
chr10	654348	655868	Peak_18711	CRD_3020	Intron
chr10	661021	661252	Peak_18712	CRD_3020	Promoter
chr10	662764	664673	Peak_18713	CRD_3020	Promoter
chr10	680133	680538	Peak_18714	CRD_3020	Intron
chr10	683151	684128	Peak_18715	CRD_3020	Intron
chr10	687695	687965	Peak_18716	CRD_3020	Promoter
chr10	688080	689128	Peak_18717	CRD_3020	Promoter
chr10	689638	690530	Peak_18718	CRD_3020	Promoter
chr10	789396	789766	Peak_18719	CRD_3020	Distal_Intergenic
chr10	827082	827405	Peak_18720	CRD_3020	Promoter
chr10	1180671	1181332	Peak_18736	CRD_3020	Exon
chr10	1186788	1187790	Peak_18737	CRD_3020	Promoter
chr10	1187819	1188948	Peak_18738	CRD_3020	Promoter
chr10	1200058	1201043	Peak_18739	CRD_3020	Promoter
chr10	1034600	1035789	Peak_18725	CRD_3020	Promoter
chr10	1037127	1037429	Peak_18726	CRD_3020	Promoter
chr10	1043449	1044025	Peak_18727	CRD_3020	Exon
chr10	1047999	1048616	Peak_18728	CRD_3020	Promoter
chr10	1048752	1049874	Peak_18729	CRD_3020	Promoter
chr10	1055751	1056518	Peak_18730	CRD_3020	Promoter
chr10	1056586	1056922	Peak_18731	CRD_3020	Promoter
chr10	1099147	1099415	Peak_18732	CRD_3020	Intron
chr10	1110134	1110343	Peak_18733	CRD_3020	Intron
chr10	1142671	1142943	Peak_18734	CRD_3020	Distal_Intergenic
chr10	1176754	1177046	Peak_18735	CRD_3020	Exon
chr10	1251727	1252160	Peak_18742	CRD_3021	Intron
chr10	1254997	1256293	Peak_18743	CRD_3021	Intron
chr10	1287845	1288498	Peak_18744	CRD_3021	Intron
chr10	1293268	1294460	Peak_18745	CRD_3021	Promoter
chr10	1297681	1298472	Peak_18746	CRD_3021	Intron
chr10	1301204	1301469	Peak_18747	CRD_3021	Intron
chr10	1316068	1317203	Peak_18748	CRD_3021	Intron
chr10	1323915	1324306	Peak_18749	CRD_3021	Intron
chr10	1646087	1646619	Peak_18760	CRD_3022	Intron
chr10	1656607	1656808	Peak_18761	CRD_3022	Intron
chr10	1657518	1657795	Peak_18762	CRD_3022	Intron
chr10	1658536	1659118	Peak_18763	CRD_3022	Intron
chr10	1659201	1659740	Peak_18764	CRD_3022	Intron
chr10	1663991	1664693	Peak_18765	CRD_3022	Intron
chr10	1667258	1667747	Peak_18766	CRD_3022	Intron
chr10	1721438	1721883	Peak_18767	CRD_3022	Intron
chr10	1736214	1736421	Peak_18768	CRD_3022	Promoter
chr10	1737302	1738009	Peak_18769	CRD_3022	Promoter
chr10	1739789	1740149	Peak_18770	CRD_3022	Promoter
chr10	3411128	3411379	Peak_18828	CRD_3023	Distal_Intergenic
chr10	3427975	3428212	Peak_18829	CRD_3023	Distal_Intergenic
chr10	3432102	3433063	Peak_18830	CRD_3023	Distal_Intergenic
chr10	3452373	3452597	Peak_18831	CRD_3023	Distal_Intergenic
chr10	3471459	3473123	Peak_18832	CRD_3023	Distal_Intergenic
chr10	3482170	3482748	Peak_18833	CRD_3023	Distal_Intergenic
chr10	4815050	4815590	Peak_18880	CRD_3024	Intron
chr10	4820588	4821867	Peak_18881	CRD_3024	Intron
chr10	4830609	4830850	Peak_18882	CRD_3024	Promoter
chr10	4847474	4848211	Peak_18883	CRD_3024	Exon
chr10	4849309	4850301	Peak_18884	CRD_3024	Distal_Intergenic
chr10	4941862	4942094	Peak_18885	CRD_3025	Distal_Intergenic
chr10	4947713	4948525	Peak_18886	CRD_3025	Distal_Intergenic
chr10	4951642	4951851	Peak_18887	CRD_3025	Distal_Intergenic
chr10	4951952	4952189	Peak_18888	CRD_3025	Distal_Intergenic
chr10	5018981	5019186	Peak_18889	CRD_3025	Promoter
chr10	5071186	5072384	Peak_18890	CRD_3026	Intron
chr10	5094201	5095555	Peak_18891	CRD_3026	Promoter
chr10	5283508	5283796	Peak_18892	CRD_3026	Promoter
chr10	5391835	5392130	Peak_18893	CRD_3026	Exon
chr10	5396489	5397328	Peak_18894	CRD_3026	Intron
chr10	5666530	5667328	Peak_18907	CRD_3027	Promoter
chr10	5679655	5679927	Peak_18908	CRD_3027	Distal_Intergenic
chr10	5683867	5685114	Peak_18909	CRD_3027	Promoter
chr10	5685358	5686206	Peak_18910	CRD_3027	Promoter
chr10	5975935	5976422	Peak_18932	CRD_3028	Promoter
chr10	5976682	5976962	Peak_18933	CRD_3028	Promoter
chr10	6014243	6014459	Peak_18934	CRD_3028	Promoter
chr10	6050767	6051016	Peak_18935	CRD_3028	Intron
chr10	6192109	6192777	Peak_18955	CRD_3029	Intron
chr10	6195825	6196200	Peak_18956	CRD_3029	Intron
chr10	6201615	6203146	Peak_18957	CRD_3029	Promoter
chr10	6203281	6203709	Peak_18958	CRD_3029	Promoter
chr10	6218700	6219487	Peak_18961	CRD_3030	Promoter
chr10	6220251	6220564	Peak_18962	CRD_3030	Promoter
chr10	6222471	6222884	Peak_18963	CRD_3030	Promoter
chr10	6232440	6233531	Peak_18964	CRD_3030	Exon
chr10	6208720	6209242	Peak_18959	CRD_3030	Intron
chr10	6211318	6212509	Peak_18960	CRD_3030	Intron
chr10	6623416	6623635	Peak_19003	CRD_3031	Intron
chr10	6647749	6648458	Peak_19004	CRD_3031	Distal_Intergenic
chr10	6667689	6668042	Peak_19005	CRD_3031	Distal_Intergenic
chr10	6668129	6668339	Peak_19006	CRD_3031	Distal_Intergenic
chr10	6669114	6669640	Peak_19007	CRD_3031	Distal_Intergenic
chr10	6678203	6678532	Peak_19008	CRD_3031	Distal_Intergenic
chr10	6702079	6702497	Peak_19009	CRD_3031	Distal_Intergenic
chr10	6737851	6738890	Peak_19010	CRD_3031	Promoter
chr10	6755889	6756789	Peak_19011	CRD_3031	Distal_Intergenic
chr10	6764394	6765316	Peak_19012	CRD_3031	Distal_Intergenic
chr10	6779044	6779735	Peak_19013	CRD_3031	Promoter
chr10	6782489	6782688	Peak_19014	CRD_3031	Promoter
chr10	6786274	6787079	Peak_19015	CRD_3031	Intron
chr10	7409787	7410151	Peak_19059	CRD_3031	Promoter
chr10	7410375	7410705	Peak_19060	CRD_3031	Promoter
chr10	7410851	7411595	Peak_19061	CRD_3031	Promoter
chr10	7412464	7412779	Peak_19062	CRD_3031	Promoter
chr10	6401521	6402553	Peak_18983	CRD_3031	Distal_Intergenic
chr10	6406280	6406569	Peak_18984	CRD_3031	Distal_Intergenic
chr10	6416869	6417198	Peak_18985	CRD_3031	Distal_Intergenic
chr10	6445670	6446448	Peak_18986	CRD_3031	Intron
chr10	6474913	6475388	Peak_18987	CRD_3031	Intron
chr10	6497693	6498016	Peak_18988	CRD_3031	Intron
chr10	6506752	6506951	Peak_18989	CRD_3031	Intron
chr10	6507008	6508210	Peak_18990	CRD_3031	Exon
chr10	6515168	6515461	Peak_18991	CRD_3031	Promoter
chr10	6520897	6521153	Peak_18992	CRD_3031	Intron
chr10	6579274	6579897	Peak_18993	CRD_3031	Promoter
chr10	6580028	6581124	Peak_18994	CRD_3031	Promoter
chr10	6581193	6582248	Peak_18995	CRD_3031	Promoter
chr10	6586442	6586866	Peak_18996	CRD_3031	Promoter
chr10	6594092	6594799	Peak_18997	CRD_3031	Intron
chr10	6595431	6595921	Peak_18998	CRD_3031	Intron
chr10	6601326	6601578	Peak_18999	CRD_3031	Intron
chr10	6602290	6602587	Peak_19000	CRD_3031	Intron
chr10	6602643	6603815	Peak_19001	CRD_3031	Intron
chr10	6607242	6608374	Peak_19002	CRD_3031	Promoter
chr10	6787139	6787356	Peak_19016	CRD_3031	Intron
chr10	6830415	6830779	Peak_19017	CRD_3031	Intron
chr10	6843377	6844177	Peak_19018	CRD_3031	Distal_Intergenic
chr10	6847656	6847874	Peak_19019	CRD_3031	Distal_Intergenic
chr10	6877893	6878555	Peak_19020	CRD_3031	Distal_Intergenic
chr10	6918452	6918663	Peak_19021	CRD_3031	Promoter
chr10	6920004	6921228	Peak_19022	CRD_3031	Promoter
chr10	6926515	6926818	Peak_19023	CRD_3031	Distal_Intergenic
chr10	6927518	6928341	Peak_19024	CRD_3031	Distal_Intergenic
chr10	6928433	6928734	Peak_19025	CRD_3031	Distal_Intergenic
chr10	6929080	6929721	Peak_19026	CRD_3031	Distal_Intergenic
chr10	6958374	6958592	Peak_19027	CRD_3031	Distal_Intergenic
chr10	6972021	6972527	Peak_19028	CRD_3031	Distal_Intergenic
chr10	6974020	6974260	Peak_19029	CRD_3031	Distal_Intergenic
chr10	6980384	6980715	Peak_19030	CRD_3031	Distal_Intergenic
chr10	6986784	6988159	Peak_19031	CRD_3031	Distal_Intergenic
chr10	6998936	6999199	Peak_19032	CRD_3031	Distal_Intergenic
chr10	6999320	7000475	Peak_19033	CRD_3031	Distal_Intergenic
chr10	7054998	7055208	Peak_19034	CRD_3031	Distal_Intergenic
chr10	7056031	7056662	Peak_19035	CRD_3031	Distal_Intergenic
chr10	7084741	7086556	Peak_19036	CRD_3031	Distal_Intergenic
chr10	7117762	7118720	Peak_19037	CRD_3031	Distal_Intergenic
chr10	7121240	7121560	Peak_19038	CRD_3031	Distal_Intergenic
chr10	7153066	7153277	Peak_19039	CRD_3031	Promoter
chr10	7170933	7171393	Peak_19040	CRD_3031	Exon
chr10	7184646	7185127	Peak_19041	CRD_3031	Intron
chr10	7205514	7206054	Peak_19042	CRD_3031	Exon
chr10	7206256	7206470	Peak_19043	CRD_3031	Intron
chr10	7231646	7232354	Peak_19044	CRD_3031	Intron
chr10	7260382	7261225	Peak_19045	CRD_3031	Intron
chr10	7268136	7268639	Peak_19046	CRD_3031	Intron
chr10	7269285	7269498	Peak_19047	CRD_3031	Intron
chr10	7306080	7306391	Peak_19048	CRD_3031	Intron
chr10	7317988	7318285	Peak_19049	CRD_3031	Intron
chr10	7318509	7319523	Peak_19050	CRD_3031	Intron
chr10	7337695	7338267	Peak_19051	CRD_3031	Intron
chr10	7339503	7340135	Peak_19052	CRD_3031	Intron
chr10	7340348	7341319	Peak_19053	CRD_3031	Intron
chr10	7354804	7355009	Peak_19054	CRD_3031	Intron
chr10	7397595	7397960	Peak_19055	CRD_3031	Intron
chr10	7399669	7400842	Peak_19056	CRD_3031	Intron
chr10	7408565	7408800	Peak_19057	CRD_3031	Promoter
chr10	7409005	7409712	Peak_19058	CRD_3031	Promoter
chr10	7416566	7416858	Peak_19063	CRD_3031	Distal_Intergenic
chr10	7416951	7417339	Peak_19064	CRD_3031	Distal_Intergenic
chr10	7424285	7424632	Peak_19065	CRD_3031	Distal_Intergenic
chr10	7433461	7433808	Peak_19066	CRD_3031	Distal_Intergenic
chr10	7438461	7438834	Peak_19067	CRD_3031	Distal_Intergenic
chr10	7444239	7445894	Peak_19068	CRD_3031	Exon
chr10	7457500	7457726	Peak_19069	CRD_3031	Intron
chr10	7471731	7472369	Peak_19070	CRD_3031	Promoter
chr10	7475147	7476320	Peak_19071	CRD_3031	Distal_Intergenic
chr10	7480818	7481771	Peak_19072	CRD_3031	Distal_Intergenic
chr10	7484542	7484857	Peak_19073	CRD_3031	Promoter
chr10	7484951	7485436	Peak_19074	CRD_3031	Promoter
chr10	7515590	7515797	Peak_19075	CRD_3031	Distal_Intergenic
chr10	7525270	7525933	Peak_19076	CRD_3031	Distal_Intergenic
chr10	7529683	7529982	Peak_19077	CRD_3031	Distal_Intergenic
chr10	7532904	7533301	Peak_19078	CRD_3031	Promoter
chr10	7541247	7541455	Peak_19079	CRD_3031	Distal_Intergenic
chr10	6239242	6239594	Peak_18965	CRD_3031	Intron
chr10	6246767	6247833	Peak_18966	CRD_3031	Promoter
chr10	6267104	6267670	Peak_18967	CRD_3031	Distal_Intergenic
chr10	6270516	6271746	Peak_18968	CRD_3031	Distal_Intergenic
chr10	6274951	6275951	Peak_18969	CRD_3031	Promoter
chr10	6279475	6279963	Peak_18970	CRD_3031	Promoter
chr10	6291348	6291616	Peak_18971	CRD_3031	Intron
chr10	6298129	6298328	Peak_18972	CRD_3031	Intron
chr10	6299851	6300786	Peak_18973	CRD_3031	Intron
chr10	6311786	6312228	Peak_18974	CRD_3031	Intron
chr10	6327736	6329057	Peak_18975	CRD_3031	Exon
chr10	6336043	6336311	Peak_18976	CRD_3031	Distal_Intergenic
chr10	6347167	6348762	Peak_18977	CRD_3031	Promoter
chr10	6382016	6382448	Peak_18978	CRD_3031	Distal_Intergenic
chr10	6382887	6383818	Peak_18979	CRD_3031	Distal_Intergenic
chr10	6386276	6386647	Peak_18980	CRD_3031	Distal_Intergenic
chr10	6394215	6394677	Peak_18981	CRD_3031	Distal_Intergenic
chr10	6399119	6399914	Peak_18982	CRD_3031	Distal_Intergenic
chr10	7543909	7544710	Peak_19080	CRD_3032	Distal_Intergenic
chr10	7549755	7550444	Peak_19081	CRD_3032	Distal_Intergenic
chr10	7551200	7551608	Peak_19082	CRD_3032	Distal_Intergenic
chr10	7551833	7552708	Peak_19083	CRD_3032	Distal_Intergenic
chr10	7561076	7561877	Peak_19084	CRD_3033	Exon
chr10	7563353	7564334	Peak_19085	CRD_3033	Exon
chr10	7572458	7572788	Peak_19086	CRD_3033	Promoter
chr10	7593087	7593310	Peak_19087	CRD_3033	Intron
chr10	7596147	7596732	Peak_19088	CRD_3033	Intron
chr10	9301203	9301680	Peak_19186	CRD_3034	Distal_Intergenic
chr10	9302179	9302419	Peak_19187	CRD_3034	Distal_Intergenic
chr10	9305139	9305338	Peak_19188	CRD_3034	Distal_Intergenic
chr10	9331342	9331874	Peak_19189	CRD_3034	Distal_Intergenic
chr10	9342737	9343283	Peak_19190	CRD_3034	Distal_Intergenic
chr10	9834004	9834370	Peak_19229	CRD_3035	Distal_Intergenic
chr10	9853205	9853447	Peak_19230	CRD_3035	Distal_Intergenic
chr10	9853519	9853777	Peak_19231	CRD_3035	Distal_Intergenic
chr10	9868296	9868562	Peak_19232	CRD_3035	Distal_Intergenic
chr10	9872983	9873186	Peak_19233	CRD_3035	Distal_Intergenic
chr10	11175902	11176320	Peak_19366	CRD_3036	Intron
chr10	11176816	11177118	Peak_19367	CRD_3036	Intron
chr10	11177855	11178448	Peak_19368	CRD_3036	Intron
chr10	11178697	11178959	Peak_19369	CRD_3036	Intron
chr10	11180256	11180658	Peak_19370	CRD_3036	Intron
chr10	11274368	11274787	Peak_19383	CRD_3037	Intron
chr10	11279289	11279649	Peak_19384	CRD_3037	Intron
chr10	11302749	11303093	Peak_19385	CRD_3037	Intron
chr10	11328853	11329240	Peak_19386	CRD_3037	Exon
chr10	11330729	11331009	Peak_19387	CRD_3038	Exon
chr10	11336023	11337275	Peak_19388	CRD_3038	Exon
chr10	11337591	11337823	Peak_19389	CRD_3038	Distal_Intergenic
chr10	11345546	11346206	Peak_19390	CRD_3038	Distal_Intergenic
chr10	11355703	11355940	Peak_19391	CRD_3038	Distal_Intergenic
chr10	12510374	12511242	Peak_19461	CRD_3039	Intron
chr10	12513912	12514146	Peak_19462	CRD_3039	Intron
chr10	12539318	12539700	Peak_19463	CRD_3039	Intron
chr10	12605305	12606733	Peak_19464	CRD_3039	Intron
chr10	13709976	13710595	Peak_19513	CRD_3040	Promoter
chr10	13712898	13713304	Peak_19514	CRD_3040	Promoter
chr10	13716254	13716725	Peak_19515	CRD_3040	Intron
chr10	13718114	13718817	Peak_19516	CRD_3040	Intron
chr10	13719520	13719827	Peak_19517	CRD_3040	Intron
chr10	13724574	13724935	Peak_19518	CRD_3040	Promoter
chr10	14012539	14012792	Peak_19544	CRD_3041	Intron
chr10	14015840	14016739	Peak_19545	CRD_3041	Intron
chr10	14023751	14023966	Peak_19546	CRD_3041	Intron
chr10	14024065	14025253	Peak_19547	CRD_3041	Intron
chr10	14025743	14026136	Peak_19548	CRD_3041	Intron
chr10	14009693	14009936	Peak_19542	CRD_3041	Promoter
chr10	14010089	14010363	Peak_19543	CRD_3041	Promoter
chr10	14041022	14041297	Peak_19549	CRD_3042	Intron
chr10	14042138	14042409	Peak_19550	CRD_3042	Intron
chr10	14045746	14046092	Peak_19551	CRD_3042	Intron
chr10	14056916	14057147	Peak_19552	CRD_3042	Intron
chr10	14093726	14094042	Peak_19553	CRD_3042	Intron
chr10	14173340	14174510	Peak_19554	CRD_3042	Intron
chr10	14196934	14197241	Peak_19555	CRD_3042	Intron
chr10	14225268	14225744	Peak_19556	CRD_3042	Intron
chr10	14250581	14251179	Peak_19557	CRD_3042	Intron
chr10	14262509	14262753	Peak_19558	CRD_3042	Intron
chr10	14262803	14263330	Peak_19559	CRD_3042	Intron
chr10	14275910	14276905	Peak_19560	CRD_3042	Intron
chr10	14348791	14349575	Peak_19561	CRD_3042	Intron
chr10	14358899	14359098	Peak_19562	CRD_3042	Intron
chr10	14396703	14397676	Peak_19563	CRD_3042	Intron
chr10	14478595	14479182	Peak_19564	CRD_3042	Distal_Intergenic
chr10	14481226	14482156	Peak_19565	CRD_3042	Distal_Intergenic
chr10	14486991	14487871	Peak_19566	CRD_3042	Distal_Intergenic
chr10	14498770	14499677	Peak_19567	CRD_3042	Distal_Intergenic
chr10	14522111	14522482	Peak_19568	CRD_3042	Promoter
chr10	14533877	14534528	Peak_19569	CRD_3042	Promoter
chr10	14536963	14537392	Peak_19570	CRD_3042	Intron
chr10	14543079	14543660	Peak_19571	CRD_3042	Intron
chr10	14549494	14550082	Peak_19572	CRD_3042	Promoter
chr10	14550206	14550414	Peak_19573	CRD_3042	Promoter
chr10	14556288	14556671	Peak_19574	CRD_3042	Promoter
chr10	14559509	14559791	Peak_19575	CRD_3042	Intron
chr10	14560355	14560702	Peak_19576	CRD_3042	Intron
chr10	14560768	14561425	Peak_19577	CRD_3042	Intron
chr10	14565219	14565598	Peak_19578	CRD_3042	Intron
chr10	14565784	14566031	Peak_19579	CRD_3042	Intron
chr10	14604222	14605125	Peak_19591	CRD_3043	Promoter
chr10	14608545	14608744	Peak_19592	CRD_3043	Intron
chr10	14625109	14626453	Peak_19593	CRD_3043	Intron
chr10	14648008	14648860	Peak_19594	CRD_3043	Intron
chr10	14653232	14653891	Peak_19595	CRD_3043	Promoter
chr10	15576903	15577403	Peak_19660	CRD_3044	Intron
chr10	15578574	15578847	Peak_19661	CRD_3044	Intron
chr10	15585138	15585961	Peak_19662	CRD_3044	Intron
chr10	15593023	15593258	Peak_19663	CRD_3044	Intron
chr10	15601939	15602245	Peak_19664	CRD_3044	Promoter
chr10	15602459	15602703	Peak_19665	CRD_3044	Promoter
chr10	15609676	15610429	Peak_19666	CRD_3044	Intron
chr10	15621051	15621571	Peak_19667	CRD_3044	Intron
chr10	15622370	15622727	Peak_19668	CRD_3044	Intron
chr10	15646661	15646860	Peak_19669	CRD_3044	Promoter
chr10	15690158	15690435	Peak_19672	CRD_3044	Intron
chr10	15694155	15694528	Peak_19673	CRD_3044	Intron
chr10	15710534	15710903	Peak_19674	CRD_3044	Intron
chr10	15715846	15716169	Peak_19675	CRD_3044	Intron
chr10	15718261	15719319	Peak_19676	CRD_3044	Promoter
chr10	15725494	15726069	Peak_19677	CRD_3044	Distal_Intergenic
chr10	15419311	15419680	Peak_19647	CRD_3044	Distal_Intergenic
chr10	15427832	15428311	Peak_19648	CRD_3044	Distal_Intergenic
chr10	15433882	15434972	Peak_19649	CRD_3044	Distal_Intergenic
chr10	15439367	15439846	Peak_19650	CRD_3044	Distal_Intergenic
chr10	15461360	15461662	Peak_19651	CRD_3044	Distal_Intergenic
chr10	15469087	15469425	Peak_19652	CRD_3044	Distal_Intergenic
chr10	15472000	15472436	Peak_19653	CRD_3044	Distal_Intergenic
chr10	15472545	15473126	Peak_19654	CRD_3044	Distal_Intergenic
chr10	15515025	15515736	Peak_19655	CRD_3044	Exon
chr10	15532368	15532726	Peak_19656	CRD_3044	Intron
chr10	15571175	15571384	Peak_19657	CRD_3044	Intron
chr10	15571445	15571914	Peak_19658	CRD_3044	Intron
chr10	15572262	15572530	Peak_19659	CRD_3044	Exon
chr10	15678532	15678741	Peak_19670	CRD_3044	Exon
chr10	15685580	15685785	Peak_19671	CRD_3044	Intron
chr10	15744324	15744604	Peak_19680	CRD_3045	Distal_Intergenic
chr10	15759524	15759896	Peak_19681	CRD_3045	Distal_Intergenic
chr10	15780458	15780667	Peak_19682	CRD_3045	Promoter
chr10	15790657	15790889	Peak_19683	CRD_3045	Intron
chr10	15809384	15809604	Peak_19684	CRD_3045	Intron
chr10	18214757	18215627	Peak_19945	CRD_3046	Intron
chr10	18216527	18216823	Peak_19946	CRD_3046	Intron
chr10	18221910	18222187	Peak_19947	CRD_3046	Intron
chr10	18238557	18238793	Peak_19948	CRD_3046	Intron
chr10	18238970	18239360	Peak_19949	CRD_3046	Intron
chr10	18252117	18252438	Peak_19950	CRD_3046	Intron
chr10	18552623	18552943	Peak_19982	CRD_3047	Promoter
chr10	18553824	18554319	Peak_19983	CRD_3047	Promoter
chr10	18565976	18566362	Peak_19984	CRD_3047	Intron
chr10	18569861	18570062	Peak_19985	CRD_3047	Intron
chr10	18572313	18572582	Peak_19986	CRD_3047	Intron
chr10	21270000	21270250	Peak_20230	CRD_3048	Distal_Intergenic
chr10	21278758	21279107	Peak_20231	CRD_3048	Distal_Intergenic
chr10	21292790	21293587	Peak_20232	CRD_3048	Distal_Intergenic
chr10	21297645	21297844	Peak_20233	CRD_3048	Distal_Intergenic
chr10	21300587	21300870	Peak_20234	CRD_3048	Distal_Intergenic
chr10	21315436	21315798	Peak_20235	CRD_3048	Distal_Intergenic
chr10	21315849	21316505	Peak_20236	CRD_3048	Distal_Intergenic
chr10	21357581	21357924	Peak_20237	CRD_3048	Intron
chr10	21495248	21496478	Peak_20238	CRD_3048	Promoter
chr10	21496648	21497512	Peak_20239	CRD_3048	Promoter
chr10	21509016	21510130	Peak_20240	CRD_3048	Distal_Intergenic
chr10	21510360	21510828	Peak_20241	CRD_3048	Exon
chr10	21516074	21516807	Peak_20242	CRD_3048	Promoter
chr10	21517394	21517893	Peak_20243	CRD_3048	Promoter
chr10	21518083	21518619	Peak_20244	CRD_3048	Promoter
chr10	21518673	21518908	Peak_20245	CRD_3048	Promoter
chr10	21524943	21525154	Peak_20248	CRD_3048	Promoter
chr10	21525259	21526734	Peak_20249	CRD_3048	Promoter
chr10	21527407	21527606	Peak_20250	CRD_3048	Promoter
chr10	21533196	21534770	Peak_20251	CRD_3048	Promoter
chr10	21641890	21642089	Peak_20252	CRD_3048	Intron
chr10	21675207	21675463	Peak_20253	CRD_3048	Promoter
chr10	21715606	21716085	Peak_20254	CRD_3048	Intron
chr10	21724309	21724536	Peak_20255	CRD_3048	Intron
chr10	21724645	21725278	Peak_20256	CRD_3048	Intron
chr10	21732022	21732533	Peak_20257	CRD_3048	Intron
chr10	21912742	21912996	Peak_20258	CRD_3048	Intron
chr10	21920997	21921203	Peak_20259	CRD_3048	Intron
chr10	21929145	21929374	Peak_20260	CRD_3048	Intron
chr10	21953673	21954105	Peak_20261	CRD_3048	Intron
chr10	21975430	21975692	Peak_20262	CRD_3048	Intron
chr10	21518968	21519222	Peak_20246	CRD_3048	Promoter
chr10	21519909	21520314	Peak_20247	CRD_3048	Promoter
chr10	21976333	21977286	Peak_20263	CRD_3048	Intron
chr10	21978283	21978844	Peak_20264	CRD_3048	Intron
chr10	22436545	22438419	Peak_20283	CRD_3049	Intron
chr10	22454098	22454555	Peak_20284	CRD_3049	Exon
chr10	22475694	22475974	Peak_20285	CRD_3049	Promoter
chr10	22478980	22480248	Peak_20286	CRD_3049	Promoter
chr10	22480408	22480682	Peak_20287	CRD_3049	Promoter
chr10	22606134	22606756	Peak_20304	CRD_3049	Promoter
chr10	22615578	22616519	Peak_20305	CRD_3049	Intron
chr10	22620319	22620886	Peak_20306	CRD_3049	Intron
chr10	22622327	22622742	Peak_20307	CRD_3049	Intron
chr10	22625970	22626201	Peak_20308	CRD_3049	Intron
chr10	22630681	22631171	Peak_20309	CRD_3049	Intron
chr10	22631730	22632268	Peak_20310	CRD_3049	Intron
chr10	22633841	22634080	Peak_20311	CRD_3049	Intron
chr10	22640456	22640702	Peak_20312	CRD_3049	Intron
chr10	22641780	22642020	Peak_20313	CRD_3049	Intron
chr10	22642056	22642371	Peak_20314	CRD_3049	Exon
chr10	22655790	22655989	Peak_20315	CRD_3049	Intron
chr10	22666487	22666871	Peak_20316	CRD_3049	Intron
chr10	22670770	22671158	Peak_20317	CRD_3049	Intron
chr10	22671315	22671569	Peak_20318	CRD_3049	Intron
chr10	22675455	22675950	Peak_20319	CRD_3049	Intron
chr10	22676609	22676899	Peak_20320	CRD_3049	Intron
chr10	22677153	22677672	Peak_20321	CRD_3049	Intron
chr10	22682087	22682289	Peak_20322	CRD_3049	Intron
chr10	22683705	22684238	Peak_20323	CRD_3049	Intron
chr10	22684708	22684982	Peak_20324	CRD_3049	Intron
chr10	22691050	22691375	Peak_20325	CRD_3049	Promoter
chr10	22697255	22697466	Peak_20326	CRD_3049	Promoter
chr10	22697522	22698241	Peak_20327	CRD_3049	Promoter
chr10	22700078	22700725	Peak_20328	CRD_3049	Intron
chr10	22702457	22702687	Peak_20329	CRD_3049	Intron
chr10	22704483	22704906	Peak_20330	CRD_3049	Intron
chr10	22710105	22710730	Peak_20331	CRD_3049	Intron
chr10	22711469	22711668	Peak_20332	CRD_3049	Promoter
chr10	22712706	22713571	Peak_20333	CRD_3049	Promoter
chr10	22714070	22715040	Peak_20334	CRD_3049	Promoter
chr10	22715098	22715465	Peak_20335	CRD_3049	Promoter
chr10	21989345	21989925	Peak_20265	CRD_3049	Intron
chr10	22002589	22003182	Peak_20266	CRD_3049	Promoter
chr10	22003243	22004184	Peak_20267	CRD_3049	Promoter
chr10	22022631	22023059	Peak_20268	CRD_3049	Distal_Intergenic
chr10	22086697	22087708	Peak_20269	CRD_3049	Distal_Intergenic
chr10	22137253	22137940	Peak_20270	CRD_3049	Distal_Intergenic
chr10	22228894	22230915	Peak_20271	CRD_3049	Distal_Intergenic
chr10	22251202	22253236	Peak_20272	CRD_3049	Promoter
chr10	22258497	22258905	Peak_20273	CRD_3049	Promoter
chr10	22259321	22259620	Peak_20274	CRD_3049	Promoter
chr10	22315527	22317167	Peak_20275	CRD_3049	Promoter
chr10	22320776	22321964	Peak_20276	CRD_3049	Promoter
chr10	22322402	22322640	Peak_20277	CRD_3049	Promoter
chr10	22325027	22325297	Peak_20278	CRD_3049	Promoter
chr10	22325398	22325886	Peak_20279	CRD_3049	Promoter
chr10	22334808	22336052	Peak_20280	CRD_3049	Promoter
chr10	22339968	22341642	Peak_20281	CRD_3049	Promoter
chr10	22365217	22365637	Peak_20282	CRD_3049	Intron
chr10	22491141	22491905	Peak_20288	CRD_3049	Distal_Intergenic
chr10	22500714	22501942	Peak_20289	CRD_3049	Distal_Intergenic
chr10	22513598	22513799	Peak_20290	CRD_3049	Distal_Intergenic
chr10	22513899	22514191	Peak_20291	CRD_3049	Distal_Intergenic
chr10	22534317	22534680	Peak_20292	CRD_3049	Exon
chr10	22534826	22535600	Peak_20293	CRD_3049	Exon
chr10	22536682	22537198	Peak_20294	CRD_3049	Promoter
chr10	22537929	22538147	Peak_20295	CRD_3049	Promoter
chr10	22554302	22555505	Peak_20296	CRD_3049	Intron
chr10	22562678	22562903	Peak_20297	CRD_3049	Intron
chr10	22573975	22574467	Peak_20298	CRD_3049	Intron
chr10	22578155	22578612	Peak_20299	CRD_3049	Intron
chr10	22586280	22586562	Peak_20300	CRD_3049	Intron
chr10	22598520	22598728	Peak_20301	CRD_3049	Intron
chr10	22599378	22599610	Peak_20302	CRD_3049	Intron
chr10	22604363	22605589	Peak_20303	CRD_3049	Intron
chr10	23229943	23230389	Peak_20378	CRD_3050	Intron
chr10	23291382	23291975	Peak_20379	CRD_3050	Intron
chr10	23292991	23293723	Peak_20380	CRD_3050	Intron
chr10	23314638	23315158	Peak_20381	CRD_3050	Intron
chr10	23333382	23333614	Peak_20382	CRD_3050	Intron
chr10	23343389	23344080	Peak_20383	CRD_3050	Promoter
chr10	23344245	23344893	Peak_20384	CRD_3050	Promoter
chr10	23345141	23345566	Peak_20385	CRD_3050	Promoter
chr10	23345766	23346419	Peak_20386	CRD_3050	Promoter
chr10	23375965	23376711	Peak_20387	CRD_3050	Distal_Intergenic
chr10	23383824	23384239	Peak_20388	CRD_3050	Distal_Intergenic
chr10	24668682	24668981	Peak_20516	CRD_3051	Intron
chr10	24669394	24669597	Peak_20517	CRD_3051	Intron
chr10	24691131	24691436	Peak_20518	CRD_3051	Intron
chr10	24701492	24701854	Peak_20519	CRD_3051	Intron
chr10	24706319	24706813	Peak_20520	CRD_3051	Promoter
chr10	24879862	24880314	Peak_20544	CRD_3052	Intron
chr10	24883612	24883895	Peak_20545	CRD_3052	Intron
chr10	24890666	24890865	Peak_20546	CRD_3052	Intron
chr10	24893713	24894005	Peak_20547	CRD_3052	Intron
chr10	24894378	24894581	Peak_20548	CRD_3052	Intron
chr10	24822169	24822385	Peak_20534	CRD_3052	Distal_Intergenic
chr10	24822597	24822878	Peak_20535	CRD_3052	Distal_Intergenic
chr10	24825969	24826527	Peak_20536	CRD_3052	Distal_Intergenic
chr10	24848418	24850615	Peak_20537	CRD_3052	Exon
chr10	24851621	24852036	Peak_20538	CRD_3052	Intron
chr10	24856477	24857935	Peak_20539	CRD_3052	Exon
chr10	24865731	24866868	Peak_20540	CRD_3052	Promoter
chr10	24867031	24867671	Peak_20541	CRD_3052	Promoter
chr10	24871855	24872767	Peak_20542	CRD_3052	Exon
chr10	24873117	24873759	Peak_20543	CRD_3052	Intron
chr10	24899812	24900458	Peak_20549	CRD_3052	Intron
chr10	24900806	24902480	Peak_20550	CRD_3052	Intron
chr10	24907786	24908251	Peak_20551	CRD_3052	Promoter
chr10	24908425	24908671	Peak_20552	CRD_3052	Promoter
chr10	24909045	24909357	Peak_20553	CRD_3052	Promoter
chr10	24912264	24912541	Peak_20554	CRD_3052	Intron
chr10	24920966	24921734	Peak_20555	CRD_3052	Intron
chr10	24925671	24926265	Peak_20556	CRD_3052	Intron
chr10	24929043	24930108	Peak_20557	CRD_3052	Intron
chr10	24938510	24938839	Peak_20558	CRD_3052	Intron
chr10	24946976	24948008	Peak_20559	CRD_3052	Intron
chr10	24951047	24952699	Peak_20560	CRD_3052	Promoter
chr10	24952820	24953681	Peak_20561	CRD_3052	Promoter
chr10	24957978	24959658	Peak_20562	CRD_3052	Distal_Intergenic
chr10	24973229	24973618	Peak_20563	CRD_3052	Distal_Intergenic
chr10	24975000	24975371	Peak_20564	CRD_3052	Distal_Intergenic
chr10	24988780	24989651	Peak_20565	CRD_3052	Intron
chr10	25015759	25017579	Peak_20566	CRD_3052	Promoter
chr10	25023548	25023781	Peak_20567	CRD_3052	Exon
chr10	24806032	24806858	Peak_20532	CRD_3052	Distal_Intergenic
chr10	24811499	24812614	Peak_20533	CRD_3052	Distal_Intergenic
chr10	25067734	25068905	Peak_20571	CRD_3053	Distal_Intergenic
chr10	25080827	25081747	Peak_20572	CRD_3053	Distal_Intergenic
chr10	25082251	25082774	Peak_20573	CRD_3053	Distal_Intergenic
chr10	25082918	25083187	Peak_20574	CRD_3053	Distal_Intergenic
chr10	25083571	25084096	Peak_20575	CRD_3053	Distal_Intergenic
chr10	25096638	25096950	Peak_20576	CRD_3053	Distal_Intergenic
chr10	25098901	25099100	Peak_20577	CRD_3053	Distal_Intergenic
chr10	25112799	25114230	Peak_20578	CRD_3053	Promoter
chr10	25125236	25125794	Peak_20579	CRD_3053	Exon
chr10	25174114	25175090	Peak_20580	CRD_3053	Promoter
chr10	25226892	25227768	Peak_20581	CRD_3053	Intron
chr10	25026076	25026857	Peak_20568	CRD_3053	Exon
chr10	25046710	25047664	Peak_20569	CRD_3053	Intron
chr10	25048425	25048830	Peak_20570	CRD_3053	Intron
chr10	25651546	25651874	Peak_20644	CRD_3054	Promoter
chr10	25652754	25652953	Peak_20645	CRD_3054	Promoter
chr10	25661771	25662070	Peak_20646	CRD_3054	Intron
chr10	25666085	25666717	Peak_20647	CRD_3054	Intron
chr10	25682177	25683295	Peak_20648	CRD_3054	Exon
chr10	26480948	26481342	Peak_20753	CRD_3055	Intron
chr10	26482213	26482592	Peak_20754	CRD_3055	Intron
chr10	26485163	26485425	Peak_20755	CRD_3055	Intron
chr10	26487011	26487235	Peak_20756	CRD_3055	Intron
chr10	26490339	26490625	Peak_20757	CRD_3056	Intron
chr10	26495986	26496465	Peak_20758	CRD_3056	Exon
chr10	26517548	26517798	Peak_20759	CRD_3056	Intron
chr10	26529007	26529333	Peak_20760	CRD_3056	Intron
chr10	26759056	26759273	Peak_20787	CRD_3057	Exon
chr10	26769814	26770013	Peak_20788	CRD_3057	Intron
chr10	26781181	26781630	Peak_20789	CRD_3057	Intron
chr10	26783572	26783991	Peak_20790	CRD_3057	Intron
chr10	26784448	26784711	Peak_20791	CRD_3057	Intron
chr10	26787336	26787586	Peak_20792	CRD_3057	Promoter
chr10	26792068	26792603	Peak_20793	CRD_3058	Promoter
chr10	26792679	26793737	Peak_20794	CRD_3058	Promoter
chr10	26799346	26799648	Peak_20795	CRD_3058	Intron
chr10	26805195	26805904	Peak_20796	CRD_3058	Intron
chr10	30534572	30534971	Peak_21052	CRD_3059	Distal_Intergenic
chr10	30553106	30553417	Peak_21053	CRD_3059	Promoter
chr10	30553897	30554464	Peak_21054	CRD_3059	Promoter
chr10	30581830	30582113	Peak_21055	CRD_3059	Distal_Intergenic
chr10	30583686	30584457	Peak_21056	CRD_3059	Distal_Intergenic
chr10	30587528	30587761	Peak_21057	CRD_3060	Distal_Intergenic
chr10	30591250	30591552	Peak_21058	CRD_3060	Distal_Intergenic
chr10	30671014	30671401	Peak_21059	CRD_3060	Intron
chr10	30687666	30688111	Peak_21060	CRD_3060	Intron
chr10	30726790	30727358	Peak_21061	CRD_3060	Distal_Intergenic
chr10	30732667	30733029	Peak_21062	CRD_3060	Distal_Intergenic
chr10	30734894	30735209	Peak_21063	CRD_3060	Distal_Intergenic
chr10	30751545	30752944	Peak_21064	CRD_3061	Distal_Intergenic
chr10	30762607	30762912	Peak_21065	CRD_3061	Distal_Intergenic
chr10	30781339	30782127	Peak_21066	CRD_3061	Distal_Intergenic
chr10	30783905	30784624	Peak_21067	CRD_3061	Distal_Intergenic
chr10	30784921	30785732	Peak_21068	CRD_3061	Distal_Intergenic
chr10	31030853	31032849	Peak_21082	CRD_3062	Promoter
chr10	31083843	31084080	Peak_21083	CRD_3062	Distal_Intergenic
chr10	31133053	31134887	Peak_21084	CRD_3062	Distal_Intergenic
chr10	31143100	31144236	Peak_21085	CRD_3062	Distal_Intergenic
chr10	31677597	31677905	Peak_21103	CRD_3062	Distal_Intergenic
chr10	31696882	31698492	Peak_21104	CRD_3062	Intron
chr10	31706875	31708388	Peak_21105	CRD_3062	Promoter
chr10	31708639	31708838	Peak_21106	CRD_3062	Promoter
chr10	31723071	31723669	Peak_21107	CRD_3062	Distal_Intergenic
chr10	31749389	31750810	Peak_21108	CRD_3062	Distal_Intergenic
chr10	31751329	31751843	Peak_21109	CRD_3062	Distal_Intergenic
chr10	31928674	31930691	Peak_21123	CRD_3062	Promoter
chr10	31944493	31945616	Peak_21124	CRD_3062	Distal_Intergenic
chr10	31947652	31947927	Peak_21125	CRD_3062	Distal_Intergenic
chr10	31977348	31978341	Peak_21126	CRD_3062	Distal_Intergenic
chr10	32054070	32054719	Peak_21129	CRD_3062	Promoter
chr10	32054877	32055221	Peak_21130	CRD_3062	Promoter
chr10	32055299	32056859	Peak_21131	CRD_3062	Promoter
chr10	32124728	32125511	Peak_21132	CRD_3062	Distal_Intergenic
chr10	32139360	32139719	Peak_21133	CRD_3062	Distal_Intergenic
chr10	32190889	32191431	Peak_21134	CRD_3062	Promoter
chr10	32256510	32257352	Peak_21135	CRD_3062	Distal_Intergenic
chr10	32318483	32318888	Peak_21136	CRD_3062	Intron
chr10	32332222	32332668	Peak_21137	CRD_3062	Intron
chr10	33005308	33005959	Peak_21153	CRD_3062	Promoter
chr10	33008405	33009237	Peak_21154	CRD_3062	Promoter
chr10	33068024	33068251	Peak_21155	CRD_3062	Intron
chr10	33116270	33116495	Peak_21156	CRD_3062	Promoter
chr10	33145734	33146682	Peak_21157	CRD_3062	Distal_Intergenic
chr10	33189850	33190101	Peak_21158	CRD_3062	Intron
chr10	33190395	33190771	Peak_21159	CRD_3062	Intron
chr10	32003719	32004908	Peak_21127	CRD_3062	Distal_Intergenic
chr10	32005027	32005327	Peak_21128	CRD_3062	Distal_Intergenic
chr10	32345856	32347404	Peak_21138	CRD_3062	Promoter
chr10	32360915	32361160	Peak_21139	CRD_3062	Intron
chr10	32367538	32368502	Peak_21140	CRD_3062	Intron
chr10	32377427	32378169	Peak_21141	CRD_3062	Promoter
chr10	32378262	32379596	Peak_21142	CRD_3062	Promoter
chr10	32417686	32418441	Peak_21143	CRD_3062	Distal_Intergenic
chr10	32445528	32447034	Peak_21144	CRD_3062	Promoter
chr10	32664145	32664344	Peak_21145	CRD_3062	Exon
chr10	32692119	32692677	Peak_21146	CRD_3062	Intron
chr10	32795671	32796085	Peak_21147	CRD_3062	Intron
chr10	32937947	32938228	Peak_21148	CRD_3062	Promoter
chr10	32938282	32939247	Peak_21149	CRD_3062	Promoter
chr10	32958138	32959354	Peak_21150	CRD_3062	Promoter
chr10	32961808	32962274	Peak_21151	CRD_3062	Promoter
chr10	32980148	32981519	Peak_21152	CRD_3062	Promoter
chr10	33192980	33193179	Peak_21160	CRD_3062	Intron
chr10	33193340	33193753	Peak_21161	CRD_3062	Intron
chr10	33196570	33197136	Peak_21162	CRD_3062	Intron
chr10	33197388	33197633	Peak_21163	CRD_3062	Exon
chr10	33241034	33241365	Peak_21164	CRD_3062	Intron
chr10	33248716	33248915	Peak_21165	CRD_3062	Intron
chr10	33258977	33259538	Peak_21166	CRD_3062	Intron
chr10	33270835	33271410	Peak_21167	CRD_3062	Exon
chr10	33273153	33274010	Peak_21168	CRD_3062	Intron
chr10	33288152	33288607	Peak_21169	CRD_3062	Promoter
chr10	33297692	33297906	Peak_21170	CRD_3062	Intron
chr10	33302084	33302889	Peak_21171	CRD_3062	Intron
chr10	33330324	33330870	Peak_21172	CRD_3062	Exon
chr10	33334408	33335333	Peak_21173	CRD_3062	Promoter
chr10	33336019	33336411	Peak_21174	CRD_3062	Promoter
chr10	33336964	33337848	Peak_21175	CRD_3062	Promoter
chr10	33352929	33354136	Peak_21176	CRD_3062	Distal_Intergenic
chr10	30811599	30813031	Peak_21069	CRD_3062	Distal_Intergenic
chr10	30818957	30819357	Peak_21070	CRD_3062	Exon
chr10	30822058	30822322	Peak_21071	CRD_3062	Intron
chr10	30827636	30828169	Peak_21072	CRD_3062	Intron
chr10	30828342	30828561	Peak_21073	CRD_3062	Intron
chr10	30834659	30835031	Peak_21074	CRD_3062	Promoter
chr10	30857592	30858220	Peak_21075	CRD_3062	Exon
chr10	30973647	30974059	Peak_21076	CRD_3062	Intron
chr10	30980667	30981580	Peak_21077	CRD_3062	Promoter
chr10	31018716	31019391	Peak_21078	CRD_3062	Intron
chr10	31020049	31020651	Peak_21079	CRD_3062	Intron
chr10	31024924	31025177	Peak_21080	CRD_3062	Intron
chr10	31025246	31025447	Peak_21081	CRD_3062	Intron
chr10	31157381	31158158	Peak_21086	CRD_3062	Distal_Intergenic
chr10	31186736	31186942	Peak_21087	CRD_3062	Promoter
chr10	31215139	31215404	Peak_21088	CRD_3062	Intron
chr10	31318175	31318643	Peak_21089	CRD_3062	Promoter
chr10	31318709	31319259	Peak_21090	CRD_3062	Promoter
chr10	31320384	31320584	Peak_21091	CRD_3062	Promoter
chr10	31320740	31321019	Peak_21092	CRD_3062	Promoter
chr10	31350836	31351242	Peak_21093	CRD_3062	Intron
chr10	31352485	31352693	Peak_21094	CRD_3062	Promoter
chr10	31419493	31420030	Peak_21095	CRD_3062	Intron
chr10	31491161	31491381	Peak_21096	CRD_3062	Intron
chr10	31581991	31582348	Peak_21097	CRD_3062	Distal_Intergenic
chr10	31586653	31587460	Peak_21098	CRD_3062	Distal_Intergenic
chr10	31590016	31590246	Peak_21099	CRD_3062	Distal_Intergenic
chr10	31602376	31604007	Peak_21100	CRD_3062	Promoter
chr10	31649981	31650223	Peak_21101	CRD_3062	Distal_Intergenic
chr10	31668952	31670117	Peak_21102	CRD_3062	Distal_Intergenic
chr10	31757908	31758190	Peak_21110	CRD_3062	Promoter
chr10	31759870	31761028	Peak_21111	CRD_3062	Distal_Intergenic
chr10	31770419	31770627	Peak_21112	CRD_3062	Distal_Intergenic
chr10	31774357	31774643	Peak_21113	CRD_3062	Distal_Intergenic
chr10	31803635	31804453	Peak_21114	CRD_3062	Exon
chr10	31808446	31809197	Peak_21115	CRD_3062	Promoter
chr10	31819169	31819915	Peak_21116	CRD_3062	Intron
chr10	31836620	31836845	Peak_21117	CRD_3062	Intron
chr10	31862317	31862823	Peak_21118	CRD_3062	Intron
chr10	31871730	31871933	Peak_21119	CRD_3062	Intron
chr10	31883489	31884056	Peak_21120	CRD_3062	Intron
chr10	31927243	31927485	Peak_21121	CRD_3062	Promoter
chr10	31927687	31928534	Peak_21122	CRD_3062	Promoter
chr10	33355296	33355634	Peak_21177	CRD_3063	Distal_Intergenic
chr10	33365884	33366133	Peak_21178	CRD_3063	Distal_Intergenic
chr10	33381504	33381706	Peak_21179	CRD_3063	Distal_Intergenic
chr10	33434917	33435478	Peak_21180	CRD_3063	Distal_Intergenic
chr10	33460456	33460821	Peak_21181	CRD_3063	Distal_Intergenic
chr10	34058732	34059512	Peak_21205	CRD_3064	Distal_Intergenic
chr10	34081396	34081735	Peak_21206	CRD_3064	Distal_Intergenic
chr10	34181845	34182192	Peak_21207	CRD_3064	Intron
chr10	34184088	34185059	Peak_21208	CRD_3064	Intron
chr10	34200444	34201210	Peak_21209	CRD_3065	Promoter
chr10	34231598	34231809	Peak_21210	CRD_3065	Intron
chr10	34298366	34299669	Peak_21211	CRD_3065	Intron
chr10	34316481	34316775	Peak_21212	CRD_3065	Intron
chr10	35382099	35382430	Peak_21287	CRD_3066	Intron
chr10	35393984	35394215	Peak_21288	CRD_3066	Intron
chr10	35394492	35394747	Peak_21289	CRD_3066	Intron
chr10	35408982	35409665	Peak_21290	CRD_3066	Intron
chr10	35415658	35415941	Peak_21291	CRD_3066	Intron
chr10	35416764	35417372	Peak_21292	CRD_3067	Intron
chr10	35418097	35418300	Peak_21293	CRD_3067	Intron
chr10	35421328	35421827	Peak_21294	CRD_3067	Intron
chr10	35426369	35426595	Peak_21295	CRD_3067	Intron
chr10	35426659	35427333	Peak_21296	CRD_3067	Intron
chr10	35434120	35434474	Peak_21297	CRD_3067	Promoter
chr10	35440670	35441727	Peak_21298	CRD_3067	Intron
chr10	35447865	35448257	Peak_21299	CRD_3068	Intron
chr10	35449058	35450441	Peak_21300	CRD_3068	Intron
chr10	35451123	35451859	Peak_21301	CRD_3068	Intron
chr10	35456030	35457535	Peak_21302	CRD_3068	Intron
chr10	36702993	36703783	Peak_21445	CRD_3069	Distal_Intergenic
chr10	36705680	36706109	Peak_21446	CRD_3069	Distal_Intergenic
chr10	36724634	36726223	Peak_21447	CRD_3069	Distal_Intergenic
chr10	36766487	36767574	Peak_21448	CRD_3069	Distal_Intergenic
chr10	36779032	36779597	Peak_21449	CRD_3069	Distal_Intergenic
chr10	37368729	37369172	Peak_21516	CRD_3070	Intron
chr10	37387543	37388048	Peak_21517	CRD_3070	Distal_Intergenic
chr10	37395833	37396160	Peak_21518	CRD_3070	Distal_Intergenic
chr10	37405141	37405811	Peak_21519	CRD_3070	Distal_Intergenic
chr10	38355565	38356541	Peak_21591	CRD_3071	Promoter
chr10	38356658	38357014	Peak_21592	CRD_3071	Promoter
chr10	38362606	38362817	Peak_21593	CRD_3071	Intron
chr10	38365932	38366422	Peak_21594	CRD_3071	Intron
chr10	38402144	38403962	Peak_21595	CRD_3071	Promoter
chr10	38626144	38626609	Peak_21632	CRD_3071	Distal_Intergenic
chr10	39286842	39287130	Peak_21758	CRD_3072	Distal_Intergenic
chr10	39364145	39364711	Peak_21759	CRD_3072	Distal_Intergenic
chr10	39366718	39367138	Peak_21760	CRD_3072	Distal_Intergenic
chr10	39376917	39377189	Peak_21761	CRD_3072	Distal_Intergenic
chr10	39381914	39382285	Peak_21762	CRD_3072	Distal_Intergenic
chr10	39391320	39391519	Peak_21763	CRD_3072	Distal_Intergenic
chr10	39399898	39400098	Peak_21764	CRD_3072	Distal_Intergenic
chr10	41827779	41828070	Peak_21828	CRD_3072	Distal_Intergenic
chr10	42139532	42139769	Peak_21913	CRD_3072	Distal_Intergenic
chr10	42145686	42145893	Peak_21914	CRD_3072	Distal_Intergenic
chr10	42146494	42146735	Peak_21915	CRD_3072	Promoter
chr10	39563288	39563617	Peak_21808	CRD_3072	Distal_Intergenic
chr10	39564013	39564257	Peak_21809	CRD_3072	Distal_Intergenic
chr10	39576465	39576937	Peak_21810	CRD_3072	Distal_Intergenic
chr10	39615995	39616196	Peak_21811	CRD_3072	Distal_Intergenic
chr10	39708608	39708807	Peak_21812	CRD_3072	Distal_Intergenic
chr10	38648921	38649354	Peak_21633	CRD_3072	Intron
chr10	38675109	38675407	Peak_21634	CRD_3072	Intron
chr10	38684480	38684709	Peak_21635	CRD_3072	Intron
chr10	38684886	38685189	Peak_21636	CRD_3072	Exon
chr10	38688605	38688840	Peak_21637	CRD_3072	Promoter
chr10	38709034	38709304	Peak_21638	CRD_3072	Distal_Intergenic
chr10	38709426	38709832	Peak_21639	CRD_3072	Distal_Intergenic
chr10	38709891	38710146	Peak_21640	CRD_3072	Distal_Intergenic
chr10	38720178	38720469	Peak_21641	CRD_3072	Distal_Intergenic
chr10	38734189	38734552	Peak_21642	CRD_3072	Distal_Intergenic
chr10	38743346	38743619	Peak_21643	CRD_3072	Distal_Intergenic
chr10	38744030	38744327	Peak_21644	CRD_3072	Distal_Intergenic
chr10	38744401	38746242	Peak_21645	CRD_3072	Distal_Intergenic
chr10	38968869	38969166	Peak_21752	CRD_3072	Distal_Intergenic
chr10	38984182	38984921	Peak_21753	CRD_3072	Distal_Intergenic
chr10	38996718	38997141	Peak_21754	CRD_3072	Distal_Intergenic
chr10	38999243	38999632	Peak_21755	CRD_3072	Distal_Intergenic
chr10	39047290	39047501	Peak_21756	CRD_3072	Distal_Intergenic
chr10	39075399	39075673	Peak_21757	CRD_3072	Distal_Intergenic
chr10	39405039	39405304	Peak_21765	CRD_3072	Distal_Intergenic
chr10	39405543	39405839	Peak_21766	CRD_3072	Distal_Intergenic
chr10	39414796	39414997	Peak_21767	CRD_3072	Distal_Intergenic
chr10	39425073	39425406	Peak_21768	CRD_3072	Distal_Intergenic
chr10	39425475	39425682	Peak_21769	CRD_3072	Distal_Intergenic
chr10	39428288	39428707	Peak_21770	CRD_3072	Distal_Intergenic
chr10	39431928	39432224	Peak_21771	CRD_3072	Distal_Intergenic
chr10	39433971	39434342	Peak_21772	CRD_3072	Distal_Intergenic
chr10	39444104	39444609	Peak_21773	CRD_3072	Distal_Intergenic
chr10	39444695	39445324	Peak_21774	CRD_3072	Distal_Intergenic
chr10	39445568	39445915	Peak_21775	CRD_3072	Distal_Intergenic
chr10	39445991	39446491	Peak_21776	CRD_3072	Distal_Intergenic
chr10	39452176	39452452	Peak_21777	CRD_3072	Distal_Intergenic
chr10	39453541	39453742	Peak_21778	CRD_3072	Distal_Intergenic
chr10	39456967	39457345	Peak_21779	CRD_3072	Distal_Intergenic
chr10	39461886	39462667	Peak_21780	CRD_3072	Distal_Intergenic
chr10	39463570	39463939	Peak_21781	CRD_3072	Distal_Intergenic
chr10	39464171	39464453	Peak_21782	CRD_3072	Distal_Intergenic
chr10	39464598	39464797	Peak_21783	CRD_3072	Distal_Intergenic
chr10	39472935	39473346	Peak_21784	CRD_3072	Distal_Intergenic
chr10	39473649	39474381	Peak_21785	CRD_3072	Distal_Intergenic
chr10	39475720	39475960	Peak_21786	CRD_3072	Distal_Intergenic
chr10	39478490	39478798	Peak_21787	CRD_3072	Distal_Intergenic
chr10	39481106	39481687	Peak_21788	CRD_3072	Distal_Intergenic
chr10	39485510	39485795	Peak_21789	CRD_3072	Distal_Intergenic
chr10	39486620	39486989	Peak_21790	CRD_3072	Distal_Intergenic
chr10	39491934	39492133	Peak_21791	CRD_3072	Distal_Intergenic
chr10	39493781	39493998	Peak_21792	CRD_3072	Distal_Intergenic
chr10	39496228	39496427	Peak_21793	CRD_3072	Distal_Intergenic
chr10	39503396	39503595	Peak_21794	CRD_3072	Distal_Intergenic
chr10	39504066	39504278	Peak_21795	CRD_3072	Distal_Intergenic
chr10	39514371	39514815	Peak_21796	CRD_3072	Distal_Intergenic
chr10	39515109	39515328	Peak_21797	CRD_3072	Distal_Intergenic
chr10	39516357	39516618	Peak_21798	CRD_3072	Distal_Intergenic
chr10	39528751	39528990	Peak_21799	CRD_3072	Distal_Intergenic
chr10	39529347	39529618	Peak_21800	CRD_3072	Distal_Intergenic
chr10	39530883	39531091	Peak_21801	CRD_3072	Distal_Intergenic
chr10	39531478	39532079	Peak_21802	CRD_3072	Distal_Intergenic
chr10	39535900	39536100	Peak_21803	CRD_3072	Distal_Intergenic
chr10	39539638	39539844	Peak_21804	CRD_3072	Distal_Intergenic
chr10	39554466	39554926	Peak_21805	CRD_3072	Distal_Intergenic
chr10	39556197	39556396	Peak_21806	CRD_3072	Distal_Intergenic
chr10	39562627	39562830	Peak_21807	CRD_3072	Distal_Intergenic
chr10	42148017	42148216	Peak_21916	CRD_3072	Promoter
chr10	42153716	42154024	Peak_21917	CRD_3072	Distal_Intergenic
chr10	42158494	42158761	Peak_21918	CRD_3073	Distal_Intergenic
chr10	42159583	42160178	Peak_21919	CRD_3073	Distal_Intergenic
chr10	42163335	42163876	Peak_21920	CRD_3073	Distal_Intergenic
chr10	42165634	42166166	Peak_21921	CRD_3073	Distal_Intergenic
chr10	42171689	42172022	Peak_21922	CRD_3074	Distal_Intergenic
chr10	42172091	42172380	Peak_21923	CRD_3074	Distal_Intergenic
chr10	42178371	42178570	Peak_21924	CRD_3074	Distal_Intergenic
chr10	42192503	42192704	Peak_21925	CRD_3074	Distal_Intergenic
chr10	42226075	42226292	Peak_21926	CRD_3074	Distal_Intergenic
chr10	42226435	42226776	Peak_21927	CRD_3074	Distal_Intergenic
chr10	42227737	42228466	Peak_21928	CRD_3074	Distal_Intergenic
chr10	42228594	42228808	Peak_21929	CRD_3074	Distal_Intergenic
chr10	42348259	42348458	Peak_21954	CRD_3074	Intron
chr10	42367142	42368460	Peak_21955	CRD_3074	Promoter
chr10	42428576	42428934	Peak_21956	CRD_3074	Intron
chr10	42543434	42544463	Peak_21957	CRD_3074	Intron
chr10	42552301	42553665	Peak_21958	CRD_3074	Promoter
chr10	42637609	42639001	Peak_21959	CRD_3074	Promoter
chr10	42688348	42688547	Peak_21960	CRD_3074	Intron
chr10	42753194	42753525	Peak_21961	CRD_3074	Promoter
chr10	42781983	42783473	Peak_21962	CRD_3074	Promoter
chr10	42824955	42825447	Peak_21963	CRD_3074	Intron
chr10	42830215	42830902	Peak_21964	CRD_3074	Promoter
chr10	42866702	42867433	Peak_21965	CRD_3074	Distal_Intergenic
chr10	42875549	42876377	Peak_21966	CRD_3074	Distal_Intergenic
chr10	42947477	42947709	Peak_21967	CRD_3074	Distal_Intergenic
chr10	42948020	42948415	Peak_21968	CRD_3074	Distal_Intergenic
chr10	42964458	42965063	Peak_21969	CRD_3074	Distal_Intergenic
chr10	42967724	42968104	Peak_21970	CRD_3074	Distal_Intergenic
chr10	42972531	42973215	Peak_21971	CRD_3074	Distal_Intergenic
chr10	42976923	42977170	Peak_21972	CRD_3074	Exon
chr10	42977659	42977877	Peak_21973	CRD_3074	Exon
chr10	42986841	42987122	Peak_21974	CRD_3074	Distal_Intergenic
chr10	42994654	42994853	Peak_21975	CRD_3074	Promoter
chr10	42995725	42995927	Peak_21976	CRD_3074	Promoter
chr10	42996315	42996514	Peak_21977	CRD_3074	Promoter
chr10	43005309	43005943	Peak_21978	CRD_3074	Distal_Intergenic
chr10	43052493	43052714	Peak_21979	CRD_3074	Distal_Intergenic
chr10	43052984	43053208	Peak_21980	CRD_3074	Distal_Intergenic
chr10	43093460	43093699	Peak_21981	CRD_3074	Intron
chr10	43105127	43105969	Peak_21982	CRD_3074	Promoter
chr10	43120906	43121223	Peak_21983	CRD_3074	Intron
chr10	43137537	43139301	Peak_21984	CRD_3074	Promoter
chr10	43151346	43151772	Peak_21985	CRD_3074	Intron
chr10	43155389	43156086	Peak_21986	CRD_3074	Exon
chr10	43156353	43157104	Peak_21987	CRD_3074	Intron
chr10	43171514	43172202	Peak_21988	CRD_3074	Intron
chr10	43172800	43173423	Peak_21989	CRD_3074	Intron
chr10	43190079	43190278	Peak_21990	CRD_3074	Distal_Intergenic
chr10	43190336	43191260	Peak_21991	CRD_3074	Distal_Intergenic
chr10	43202175	43202421	Peak_21992	CRD_3074	Promoter
chr10	43204810	43205543	Peak_21993	CRD_3074	Promoter
chr10	43212162	43212368	Peak_21994	CRD_3074	Promoter
chr10	43224458	43224672	Peak_21997	CRD_3075	Intron
chr10	43225570	43226244	Peak_21998	CRD_3075	Intron
chr10	43255894	43256146	Peak_21999	CRD_3075	Intron
chr10	43265000	43265539	Peak_22000	CRD_3075	Promoter
chr10	43293034	43293739	Peak_22001	CRD_3075	Distal_Intergenic
chr10	43308501	43309730	Peak_22002	CRD_3075	Distal_Intergenic
chr10	43322295	43323511	Peak_22003	CRD_3075	Promoter
chr10	43348442	43349342	Peak_22004	CRD_3075	Distal_Intergenic
chr10	43354378	43354586	Peak_22005	CRD_3075	Distal_Intergenic
chr10	43355675	43356258	Peak_22006	CRD_3075	Distal_Intergenic
chr10	43361526	43362835	Peak_22007	CRD_3075	Distal_Intergenic
chr10	43372334	43373736	Peak_22008	CRD_3075	Promoter
chr10	43390462	43391142	Peak_22009	CRD_3075	Intron
chr10	43395932	43397702	Peak_22010	CRD_3075	Promoter
chr10	43407504	43407989	Peak_22011	CRD_3075	Promoter
chr10	43408386	43410128	Peak_22012	CRD_3075	Promoter
chr10	43418065	43418312	Peak_22013	CRD_3075	Promoter
chr10	43419923	43421488	Peak_22014	CRD_3075	Promoter
chr10	43436093	43437578	Peak_22015	CRD_3075	Promoter
chr10	43454877	43456477	Peak_22016	CRD_3075	Promoter
chr10	43461851	43462440	Peak_22017	CRD_3075	Intron
chr10	43573294	43575334	Peak_22018	CRD_3075	Promoter
chr10	43595159	43595455	Peak_22019	CRD_3075	Distal_Intergenic
chr10	43595852	43596135	Peak_22020	CRD_3075	Distal_Intergenic
chr10	43605962	43607467	Peak_22021	CRD_3075	Promoter
chr10	43623390	43623713	Peak_22022	CRD_3075	Distal_Intergenic
chr10	43648028	43648312	Peak_22023	CRD_3075	Promoter
chr10	43648559	43649652	Peak_22024	CRD_3075	Promoter
chr10	43671680	43672304	Peak_22025	CRD_3075	Exon
chr10	43679485	43680052	Peak_22026	CRD_3075	Distal_Intergenic
chr10	43689653	43690882	Peak_22027	CRD_3075	Distal_Intergenic
chr10	43801474	43801821	Peak_22028	CRD_3075	Distal_Intergenic
chr10	43843478	43844142	Peak_22029	CRD_3075	Promoter
chr10	43851232	43851434	Peak_22030	CRD_3075	Distal_Intergenic
chr10	43853446	43853860	Peak_22031	CRD_3075	Distal_Intergenic
chr10	43863949	43864427	Peak_22032	CRD_3075	Intron
chr10	43870799	43871109	Peak_22033	CRD_3075	Intron
chr10	43872166	43872967	Peak_22034	CRD_3075	Intron
chr10	43886320	43886715	Peak_22035	CRD_3075	Intron
chr10	43889210	43889489	Peak_22036	CRD_3075	Intron
chr10	43899275	43900080	Peak_22037	CRD_3075	Exon
chr10	43900753	43901139	Peak_22038	CRD_3075	Exon
chr10	43904908	43905187	Peak_22039	CRD_3075	Intron
chr10	43910392	43911098	Peak_22040	CRD_3075	Promoter
chr10	43947307	43947542	Peak_22041	CRD_3075	Distal_Intergenic
chr10	43947626	43947875	Peak_22042	CRD_3075	Distal_Intergenic
chr10	43950518	43950793	Peak_22043	CRD_3075	Distal_Intergenic
chr10	43959476	43959705	Peak_22044	CRD_3075	Distal_Intergenic
chr10	43964280	43964709	Peak_22045	CRD_3075	Distal_Intergenic
chr10	43970530	43971002	Peak_22046	CRD_3075	Distal_Intergenic
chr10	44045532	44045731	Peak_22047	CRD_3075	Distal_Intergenic
chr10	44045976	44047091	Peak_22048	CRD_3075	Distal_Intergenic
chr10	44069625	44070763	Peak_22049	CRD_3075	Distal_Intergenic
chr10	44075457	44075656	Peak_22050	CRD_3075	Distal_Intergenic
chr10	44161187	44161657	Peak_22051	CRD_3075	Distal_Intergenic
chr10	44180302	44180709	Peak_22052	CRD_3075	Distal_Intergenic
chr10	44257751	44258064	Peak_22053	CRD_3075	Exon
chr10	44779517	44779887	Peak_22092	CRD_3076	Distal_Intergenic
chr10	44780286	44780893	Peak_22093	CRD_3076	Distal_Intergenic
chr10	44785752	44787008	Peak_22094	CRD_3076	Distal_Intergenic
chr10	44801909	44802384	Peak_22095	CRD_3076	Distal_Intergenic
chr10	44854647	44855682	Peak_22096	CRD_3076	Intron
chr10	44857435	44858068	Peak_22097	CRD_3076	Intron
chr10	44864086	44865411	Peak_22098	CRD_3076	Intron
chr10	44870099	44870616	Peak_22099	CRD_3076	Intron
chr10	44878353	44879807	Peak_22100	CRD_3076	Intron
chr10	44902822	44903374	Peak_22101	CRD_3076	Intron
chr10	44925278	44925521	Peak_22102	CRD_3076	Intron
chr10	45294305	45294517	Peak_22127	CRD_3076	Distal_Intergenic
chr10	45298087	45299136	Peak_22128	CRD_3076	Distal_Intergenic
chr10	45354304	45354593	Peak_22129	CRD_3076	Distal_Intergenic
chr10	45373698	45373939	Peak_22130	CRD_3076	Promoter
chr10	45375726	45376306	Peak_22131	CRD_3076	Promoter
chr10	45594722	45595600	Peak_22156	CRD_3076	Promoter
chr10	45671902	45673590	Peak_22157	CRD_3076	Promoter
chr10	45726611	45727401	Peak_22158	CRD_3076	Promoter
chr10	45972243	45972975	Peak_22159	CRD_3076	Promoter
chr10	46018826	46019053	Peak_22160	CRD_3076	Promoter
chr10	46019833	46020248	Peak_22161	CRD_3076	Promoter
chr10	46023050	46023899	Peak_22162	CRD_3076	Promoter
chr10	46028648	46028945	Peak_22163	CRD_3076	Promoter
chr10	46030295	46031337	Peak_22164	CRD_3076	Promoter
chr10	46106550	46107458	Peak_22165	CRD_3076	Promoter
chr10	44932550	44933309	Peak_22103	CRD_3076	Promoter
chr10	44935245	44936076	Peak_22104	CRD_3076	Promoter
chr10	44945931	44946603	Peak_22105	CRD_3076	Intron
chr10	44947823	44948076	Peak_22106	CRD_3076	Intron
chr10	44958953	44959392	Peak_22107	CRD_3076	Promoter
chr10	44959507	44959949	Peak_22108	CRD_3076	Promoter
chr10	44963495	44963727	Peak_22109	CRD_3076	Intron
chr10	44963782	44964861	Peak_22110	CRD_3076	Intron
chr10	44968094	44968339	Peak_22111	CRD_3076	Promoter
chr10	44969792	44970074	Peak_22112	CRD_3076	Promoter
chr10	44973909	44975260	Peak_22113	CRD_3076	Promoter
chr10	44978696	44979071	Peak_22114	CRD_3076	Promoter
chr10	44981176	44981877	Peak_22115	CRD_3076	Promoter
chr10	44986193	44986906	Peak_22116	CRD_3076	Promoter
chr10	44995731	44997094	Peak_22117	CRD_3076	Exon
chr10	45000294	45002020	Peak_22118	CRD_3076	Promoter
chr10	44301089	44301941	Peak_22056	CRD_3076	Distal_Intergenic
chr10	44311048	44311956	Peak_22057	CRD_3076	Distal_Intergenic
chr10	44313660	44314189	Peak_22058	CRD_3076	Distal_Intergenic
chr10	44331262	44331625	Peak_22059	CRD_3076	Distal_Intergenic
chr10	44342762	44343196	Peak_22060	CRD_3076	Distal_Intergenic
chr10	44343859	44344516	Peak_22061	CRD_3076	Distal_Intergenic
chr10	44352346	44352674	Peak_22062	CRD_3076	Distal_Intergenic
chr10	44357272	44357925	Peak_22063	CRD_3076	Distal_Intergenic
chr10	44366880	44367124	Peak_22064	CRD_3076	Distal_Intergenic
chr10	44368112	44368375	Peak_22065	CRD_3076	Exon
chr10	44369703	44370003	Peak_22066	CRD_3076	Exon
chr10	44383771	44384168	Peak_22067	CRD_3076	Promoter
chr10	44384274	44384479	Peak_22068	CRD_3076	Promoter
chr10	44386577	44386867	Peak_22069	CRD_3076	Promoter
chr10	44389206	44389437	Peak_22070	CRD_3076	Promoter
chr10	44393353	44393559	Peak_22071	CRD_3076	Distal_Intergenic
chr10	44394008	44394265	Peak_22072	CRD_3076	Distal_Intergenic
chr10	44416069	44417348	Peak_22073	CRD_3076	Promoter
chr10	44435244	44435551	Peak_22074	CRD_3076	Distal_Intergenic
chr10	44438208	44439077	Peak_22075	CRD_3076	Distal_Intergenic
chr10	44463179	44463929	Peak_22076	CRD_3076	Distal_Intergenic
chr10	44479053	44479254	Peak_22077	CRD_3076	Distal_Intergenic
chr10	44479317	44479829	Peak_22078	CRD_3076	Distal_Intergenic
chr10	44510479	44511142	Peak_22079	CRD_3076	Distal_Intergenic
chr10	44511571	44511983	Peak_22080	CRD_3076	Distal_Intergenic
chr10	44513700	44513953	Peak_22081	CRD_3076	Distal_Intergenic
chr10	44569194	44570356	Peak_22082	CRD_3076	Distal_Intergenic
chr10	44576562	44577030	Peak_22083	CRD_3076	Distal_Intergenic
chr10	44585029	44585330	Peak_22084	CRD_3076	Distal_Intergenic
chr10	44628970	44629175	Peak_22085	CRD_3076	Distal_Intergenic
chr10	44648133	44648608	Peak_22086	CRD_3076	Distal_Intergenic
chr10	44650608	44650889	Peak_22087	CRD_3076	Distal_Intergenic
chr10	44651033	44651437	Peak_22088	CRD_3076	Distal_Intergenic
chr10	44725444	44725749	Peak_22089	CRD_3076	Distal_Intergenic
chr10	44762710	44762909	Peak_22090	CRD_3076	Distal_Intergenic
chr10	44769785	44770050	Peak_22091	CRD_3076	Distal_Intergenic
chr10	45008330	45009129	Peak_22119	CRD_3076	Intron
chr10	45063655	45064140	Peak_22120	CRD_3076	Intron
chr10	45092024	45092327	Peak_22121	CRD_3076	Intron
chr10	45195717	45196093	Peak_22122	CRD_3076	Promoter
chr10	45211681	45211889	Peak_22123	CRD_3076	Distal_Intergenic
chr10	45235214	45236160	Peak_22124	CRD_3076	Exon
chr10	45249876	45250596	Peak_22125	CRD_3076	Promoter
chr10	45292517	45292893	Peak_22126	CRD_3076	Distal_Intergenic
chr10	45376358	45376560	Peak_22132	CRD_3076	Promoter
chr10	45380170	45380591	Peak_22133	CRD_3076	Intron
chr10	45380817	45381373	Peak_22134	CRD_3076	Intron
chr10	45383841	45384257	Peak_22135	CRD_3076	Intron
chr10	45404090	45404708	Peak_22136	CRD_3076	Intron
chr10	45409015	45409232	Peak_22137	CRD_3076	Intron
chr10	45418718	45421018	Peak_22138	CRD_3076	Intron
chr10	45426018	45426238	Peak_22139	CRD_3076	Promoter
chr10	45426307	45426512	Peak_22140	CRD_3076	Promoter
chr10	45445313	45446096	Peak_22141	CRD_3076	Promoter
chr10	45454399	45454738	Peak_22142	CRD_3076	Promoter
chr10	45464931	45465577	Peak_22143	CRD_3076	Promoter
chr10	45470180	45471636	Peak_22144	CRD_3076	Intron
chr10	45508342	45508723	Peak_22145	CRD_3076	Intron
chr10	45513554	45515026	Peak_22146	CRD_3076	Intron
chr10	45515590	45515934	Peak_22147	CRD_3076	Intron
chr10	45548177	45548420	Peak_22148	CRD_3076	Intron
chr10	45552606	45552865	Peak_22149	CRD_3076	Intron
chr10	45556648	45556848	Peak_22150	CRD_3076	Intron
chr10	45556917	45557128	Peak_22151	CRD_3076	Intron
chr10	45558202	45558816	Peak_22152	CRD_3076	Intron
chr10	45585125	45585634	Peak_22153	CRD_3076	Intron
chr10	45593832	45594075	Peak_22154	CRD_3076	Promoter
chr10	45594168	45594617	Peak_22155	CRD_3076	Promoter
chr10	46228410	46229576	Peak_22166	CRD_3077	Distal_Intergenic
chr10	46233809	46234103	Peak_22167	CRD_3077	Exon
chr10	46234782	46235017	Peak_22168	CRD_3077	Intron
chr10	46256126	46256399	Peak_22169	CRD_3077	Intron
chr10	46282904	46283308	Peak_22170	CRD_3077	Distal_Intergenic
chr10	46283941	46285011	Peak_22171	CRD_3077	Promoter
chr10	46287879	46288146	Peak_22172	CRD_3077	Promoter
chr10	46300949	46301275	Peak_22173	CRD_3077	Intron
chr10	46303976	46304423	Peak_22174	CRD_3077	Intron
chr10	46325116	46325355	Peak_22175	CRD_3077	Intron
chr10	46328625	46329894	Peak_22176	CRD_3077	Exon
chr10	46394244	46394529	Peak_22177	CRD_3078	Intron
chr10	46514325	46515354	Peak_22178	CRD_3078	Intron
chr10	46515424	46516248	Peak_22179	CRD_3078	Intron
chr10	46517122	46517363	Peak_22180	CRD_3078	Intron
chr10	46518214	46518480	Peak_22181	CRD_3078	Intron
chr10	46520529	46521390	Peak_22182	CRD_3078	Intron
chr10	46530288	46530833	Peak_22185	CRD_3078	Intron
chr10	46539115	46539632	Peak_22186	CRD_3078	Distal_Intergenic
chr10	46552501	46552883	Peak_22187	CRD_3078	Promoter
chr10	46554099	46554413	Peak_22188	CRD_3078	Promoter
chr10	46555324	46555523	Peak_22189	CRD_3078	Promoter
chr10	46529643	46529940	Peak_22183	CRD_3078	Intron
chr10	46529992	46530192	Peak_22184	CRD_3078	Intron
chr10	46558231	46558514	Peak_22190	CRD_3078	Promoter
chr10	46558773	46558984	Peak_22191	CRD_3078	Distal_Intergenic
chr10	46559278	46559742	Peak_22192	CRD_3078	Distal_Intergenic
chr10	46559781	46561413	Peak_22193	CRD_3078	Distal_Intergenic
chr10	46565620	46566007	Peak_22194	CRD_3078	Distal_Intergenic
chr10	46597657	46597973	Peak_22195	CRD_3078	Promoter
chr10	46720450	46720707	Peak_22196	CRD_3078	Distal_Intergenic
chr10	46749642	46749841	Peak_22197	CRD_3079	Distal_Intergenic
chr10	46750619	46751129	Peak_22198	CRD_3079	Promoter
chr10	46786640	46787600	Peak_22199	CRD_3079	Promoter
chr10	46801955	46802476	Peak_22200	CRD_3079	Intron
chr10	47312070	47312605	Peak_22218	CRD_3080	Exon
chr10	47340616	47340832	Peak_22219	CRD_3080	Distal_Intergenic
chr10	47359569	47360002	Peak_22220	CRD_3080	Distal_Intergenic
chr10	47361245	47361581	Peak_22221	CRD_3080	Distal_Intergenic
chr10	47377201	47378375	Peak_22222	CRD_3080	Intron
chr10	46878782	46879126	Peak_22201	CRD_3080	Exon
chr10	46891234	46891491	Peak_22202	CRD_3080	Intron
chr10	46992853	46993669	Peak_22203	CRD_3080	Intron
chr10	47024768	47025083	Peak_22204	CRD_3080	Distal_Intergenic
chr10	47031966	47032175	Peak_22205	CRD_3080	Distal_Intergenic
chr10	47034537	47034922	Peak_22206	CRD_3080	Distal_Intergenic
chr10	47047587	47048056	Peak_22207	CRD_3080	Distal_Intergenic
chr10	47065371	47065570	Peak_22208	CRD_3080	Distal_Intergenic
chr10	47088754	47089083	Peak_22209	CRD_3080	Distal_Intergenic
chr10	47092666	47093491	Peak_22210	CRD_3080	Distal_Intergenic
chr10	47136762	47137234	Peak_22211	CRD_3080	Distal_Intergenic
chr10	47165070	47166464	Peak_22212	CRD_3080	Distal_Intergenic
chr10	47222325	47223082	Peak_22213	CRD_3080	Distal_Intergenic
chr10	47253220	47254240	Peak_22214	CRD_3080	Distal_Intergenic
chr10	47295773	47296584	Peak_22215	CRD_3080	Distal_Intergenic
chr10	47296689	47296931	Peak_22216	CRD_3080	Distal_Intergenic
chr10	47297908	47299080	Peak_22217	CRD_3080	Promoter
chr10	47383640	47383886	Peak_22225	CRD_3081	Promoter
chr10	47383963	47384693	Peak_22226	CRD_3081	Promoter
chr10	47416358	47417430	Peak_22227	CRD_3081	Distal_Intergenic
chr10	47449343	47449999	Peak_22228	CRD_3081	Distal_Intergenic
chr10	47456804	47457072	Peak_22229	CRD_3081	Distal_Intergenic
chr10	47552734	47554080	Peak_22230	CRD_3081	Promoter
chr10	47589300	47589792	Peak_22231	CRD_3081	Promoter
chr10	48554229	48555020	Peak_22273	CRD_3082	Promoter
chr10	48564563	48564779	Peak_22274	CRD_3082	Intron
chr10	48577137	48577696	Peak_22275	CRD_3082	Intron
chr10	48580002	48580216	Peak_22276	CRD_3082	Promoter
chr10	48582854	48583460	Peak_22277	CRD_3082	Promoter
chr10	48589366	48590069	Peak_22278	CRD_3082	Intron
chr10	48172723	48173051	Peak_22238	CRD_3082	Promoter
chr10	48187918	48188663	Peak_22239	CRD_3082	Intron
chr10	48192627	48193476	Peak_22240	CRD_3082	Promoter
chr10	48212949	48213827	Peak_22241	CRD_3082	Intron
chr10	48214807	48215056	Peak_22242	CRD_3082	Intron
chr10	48215585	48215793	Peak_22243	CRD_3082	Intron
chr10	48233475	48233939	Peak_22244	CRD_3082	Intron
chr10	48236105	48236435	Peak_22245	CRD_3082	Intron
chr10	48238602	48239470	Peak_22246	CRD_3082	Intron
chr10	48271035	48272277	Peak_22247	CRD_3082	Promoter
chr10	48274625	48274895	Peak_22248	CRD_3082	Promoter
chr10	48287307	48288349	Peak_22249	CRD_3082	Distal_Intergenic
chr10	48288408	48288607	Peak_22250	CRD_3082	Distal_Intergenic
chr10	48289670	48290020	Peak_22251	CRD_3082	Promoter
chr10	48297496	48297695	Peak_22252	CRD_3082	Distal_Intergenic
chr10	48300666	48301293	Peak_22253	CRD_3082	Distal_Intergenic
chr10	48305735	48307696	Peak_22254	CRD_3082	Promoter
chr10	48363512	48363920	Peak_22255	CRD_3082	Intron
chr10	48399018	48399603	Peak_22256	CRD_3082	Promoter
chr10	48444325	48444686	Peak_22257	CRD_3082	Promoter
chr10	48449805	48450286	Peak_22258	CRD_3082	Promoter
chr10	48456311	48456801	Peak_22259	CRD_3082	Intron
chr10	48463629	48463885	Peak_22260	CRD_3082	Promoter
chr10	48491156	48492000	Peak_22264	CRD_3082	Promoter
chr10	48501746	48502002	Peak_22265	CRD_3082	Intron
chr10	48502163	48502482	Peak_22266	CRD_3082	Intron
chr10	48506583	48506868	Peak_22267	CRD_3082	Intron
chr10	48508778	48510242	Peak_22268	CRD_3082	Promoter
chr10	48523329	48523592	Peak_22269	CRD_3082	Promoter
chr10	48525897	48526946	Peak_22270	CRD_3082	Promoter
chr10	48533897	48534584	Peak_22271	CRD_3082	Intron
chr10	48551668	48552453	Peak_22272	CRD_3082	Intron
chr10	48464752	48465821	Peak_22261	CRD_3082	Promoter
chr10	48469341	48469569	Peak_22262	CRD_3082	Promoter
chr10	48469742	48470734	Peak_22263	CRD_3082	Intron
chr10	49538265	49539934	Peak_22347	CRD_3083	Promoter
chr10	49593062	49593415	Peak_22348	CRD_3083	Distal_Intergenic
chr10	49594269	49595056	Peak_22349	CRD_3083	Distal_Intergenic
chr10	49605582	49606054	Peak_22350	CRD_3083	Distal_Intergenic
chr10	49754194	49754567	Peak_22351	CRD_3083	Intron
chr10	49760673	49761298	Peak_22352	CRD_3083	Promoter
chr10	49761312	49761554	Peak_22353	CRD_3083	Promoter
chr10	49762327	49762820	Peak_22354	CRD_3083	Promoter
chr10	49941680	49942875	Peak_22355	CRD_3083	Promoter
chr10	48604436	48605645	Peak_22282	CRD_3083	Promoter
chr10	48608211	48608410	Peak_22283	CRD_3083	Intron
chr10	48612315	48612565	Peak_22284	CRD_3083	Intron
chr10	48612739	48612959	Peak_22285	CRD_3083	Intron
chr10	48617960	48618159	Peak_22286	CRD_3083	Intron
chr10	48634010	48634937	Peak_22287	CRD_3083	Intron
chr10	48645641	48646149	Peak_22288	CRD_3083	Intron
chr10	48649512	48649883	Peak_22289	CRD_3083	Promoter
chr10	48651788	48652121	Peak_22290	CRD_3083	Promoter
chr10	48655136	48655852	Peak_22291	CRD_3083	Promoter
chr10	48656176	48656769	Peak_22292	CRD_3083	Promoter
chr10	48658322	48658602	Peak_22293	CRD_3083	Promoter
chr10	48668042	48668331	Peak_22294	CRD_3083	Intron
chr10	48684587	48685551	Peak_22295	CRD_3083	Promoter
chr10	48708187	48708540	Peak_22296	CRD_3083	Intron
chr10	48743612	48743852	Peak_22297	CRD_3083	Promoter
chr10	48753161	48753360	Peak_22298	CRD_3083	Intron
chr10	48786195	48786395	Peak_22299	CRD_3083	Intron
chr10	48799657	48800622	Peak_22300	CRD_3083	Promoter
chr10	48804681	48805258	Peak_22301	CRD_3083	Promoter
chr10	48805490	48806768	Peak_22302	CRD_3083	Promoter
chr10	48894246	48894545	Peak_22303	CRD_3083	Intron
chr10	48900353	48900617	Peak_22304	CRD_3083	Intron
chr10	48921917	48922195	Peak_22305	CRD_3083	Intron
chr10	48935162	48935518	Peak_22306	CRD_3083	Promoter
chr10	48936284	48936487	Peak_22307	CRD_3083	Promoter
chr10	48981065	48981812	Peak_22308	CRD_3083	Promoter
chr10	48989980	48990627	Peak_22309	CRD_3083	Promoter
chr10	49010411	49010996	Peak_22310	CRD_3083	Intron
chr10	49020963	49021162	Peak_22311	CRD_3083	Intron
chr10	49066523	49066967	Peak_22312	CRD_3083	Intron
chr10	49076684	49077452	Peak_22313	CRD_3083	Promoter
chr10	49082724	49084095	Peak_22314	CRD_3083	Intron
chr10	49100182	49100385	Peak_22315	CRD_3083	Intron
chr10	49100841	49101825	Peak_22316	CRD_3083	Intron
chr10	49106298	49107210	Peak_22317	CRD_3083	Intron
chr10	49114697	49115216	Peak_22318	CRD_3083	Promoter
chr10	49115275	49115719	Peak_22319	CRD_3083	Promoter
chr10	49117748	49118096	Peak_22320	CRD_3083	Promoter
chr10	49135875	49136311	Peak_22321	CRD_3083	Promoter
chr10	49139054	49139400	Peak_22322	CRD_3083	Promoter
chr10	49161568	49161930	Peak_22323	CRD_3083	Exon
chr10	49164622	49164957	Peak_22324	CRD_3083	Promoter
chr10	49177220	49178088	Peak_22325	CRD_3083	Promoter
chr10	49187212	49187416	Peak_22326	CRD_3083	Promoter
chr10	49187707	49188939	Peak_22327	CRD_3083	Promoter
chr10	49244486	49244996	Peak_22328	CRD_3083	Distal_Intergenic
chr10	49256058	49256389	Peak_22329	CRD_3083	Distal_Intergenic
chr10	49257159	49257358	Peak_22330	CRD_3083	Distal_Intergenic
chr10	49275692	49276316	Peak_22331	CRD_3083	Distal_Intergenic
chr10	49285290	49285533	Peak_22332	CRD_3083	Distal_Intergenic
chr10	49300424	49300857	Peak_22333	CRD_3083	Promoter
chr10	49310048	49310597	Peak_22334	CRD_3083	Intron
chr10	49317725	49318003	Peak_22335	CRD_3083	Intron
chr10	49318225	49318478	Peak_22336	CRD_3083	Intron
chr10	49321482	49321772	Peak_22337	CRD_3083	Intron
chr10	49362541	49363132	Peak_22338	CRD_3083	Exon
chr10	49407565	49407987	Peak_22339	CRD_3083	Distal_Intergenic
chr10	49410463	49410767	Peak_22340	CRD_3083	Distal_Intergenic
chr10	49509786	49510442	Peak_22341	CRD_3083	Intron
chr10	49512219	49512495	Peak_22342	CRD_3083	Intron
chr10	49519042	49519348	Peak_22343	CRD_3083	Promoter
chr10	49520900	49521181	Peak_22344	CRD_3083	Intron
chr10	49521514	49522005	Peak_22345	CRD_3083	Intron
chr10	49524262	49524849	Peak_22346	CRD_3083	Exon
chr10	51501020	51502320	Peak_22523	CRD_3084	Intron
chr10	51507613	51507812	Peak_22524	CRD_3084	Intron
chr10	51508987	51509273	Peak_22525	CRD_3084	Intron
chr10	51510160	51510558	Peak_22526	CRD_3084	Intron
chr10	51526616	51526860	Peak_22527	CRD_3084	Intron
chr10	51529005	51529256	Peak_22528	CRD_3085	Intron
chr10	51537776	51538809	Peak_22529	CRD_3085	Intron
chr10	51538980	51539292	Peak_22530	CRD_3085	Intron
chr10	51551572	51551796	Peak_22531	CRD_3085	Intron
chr10	51556210	51556419	Peak_22532	CRD_3085	Intron
chr10	51932521	51932798	Peak_22584	CRD_3086	Intron
chr10	51937601	51937991	Peak_22585	CRD_3086	Intron
chr10	51941051	51941259	Peak_22586	CRD_3086	Intron
chr10	51953386	51953620	Peak_22587	CRD_3086	Intron
chr10	51955202	51955484	Peak_22588	CRD_3086	Intron
chr10	51960281	51961112	Peak_22589	CRD_3086	Intron
chr10	51965679	51965934	Peak_22590	CRD_3086	Intron
chr10	51971068	51971342	Peak_22591	CRD_3086	Intron
chr10	51977316	51977787	Peak_22592	CRD_3086	Intron
chr10	51987219	51987700	Peak_22593	CRD_3086	Intron
chr10	52004372	52004637	Peak_22594	CRD_3086	Intron
chr10	52019508	52019708	Peak_22595	CRD_3086	Intron
chr10	52022052	52022251	Peak_22596	CRD_3086	Intron
chr10	52022489	52022865	Peak_22597	CRD_3086	Intron
chr10	52031009	52031208	Peak_22598	CRD_3086	Intron
chr10	52031847	52032436	Peak_22599	CRD_3086	Intron
chr10	52040370	52040892	Peak_22600	CRD_3086	Intron
chr10	52057483	52057937	Peak_22601	CRD_3086	Intron
chr10	52066492	52066977	Peak_22602	CRD_3086	Intron
chr10	52067422	52067664	Peak_22603	CRD_3086	Intron
chr10	52083004	52083328	Peak_22604	CRD_3086	Intron
chr10	52088861	52089103	Peak_22605	CRD_3086	Intron
chr10	52101152	52101372	Peak_22606	CRD_3086	Intron
chr10	52102813	52103017	Peak_22607	CRD_3086	Intron
chr10	52104428	52104880	Peak_22608	CRD_3086	Intron
chr10	52117759	52118292	Peak_22609	CRD_3086	Intron
chr10	52123170	52123508	Peak_22610	CRD_3086	Intron
chr10	52133612	52133926	Peak_22611	CRD_3086	Exon
chr10	52140782	52140988	Peak_22612	CRD_3086	Intron
chr10	52151523	52151770	Peak_22613	CRD_3086	Intron
chr10	52152779	52153193	Peak_22614	CRD_3086	Intron
chr10	52159398	52159644	Peak_22615	CRD_3086	Intron
chr10	52170348	52170547	Peak_22616	CRD_3086	Intron
chr10	52175472	52175723	Peak_22617	CRD_3086	Intron
chr10	52177680	52178006	Peak_22618	CRD_3086	Intron
chr10	52178256	52178522	Peak_22619	CRD_3086	Intron
chr10	52205773	52205995	Peak_22620	CRD_3086	Intron
chr10	52215770	52216327	Peak_22621	CRD_3086	Intron
chr10	52216831	52217302	Peak_22622	CRD_3086	Intron
chr10	52229405	52229613	Peak_22623	CRD_3086	Intron
chr10	52232611	52233045	Peak_22624	CRD_3086	Intron
chr10	52243065	52243302	Peak_22625	CRD_3086	Intron
chr10	52243568	52244079	Peak_22626	CRD_3086	Intron
chr10	52245337	52245918	Peak_22627	CRD_3086	Intron
chr10	52251324	52251609	Peak_22628	CRD_3086	Exon
chr10	52254099	52254479	Peak_22629	CRD_3086	Intron
chr10	52259079	52259315	Peak_22630	CRD_3086	Intron
chr10	52260110	52260683	Peak_22631	CRD_3086	Intron
chr10	52268743	52269145	Peak_22632	CRD_3086	Intron
chr10	52273488	52273692	Peak_22633	CRD_3086	Intron
chr10	52288124	52288427	Peak_22634	CRD_3086	Intron
chr10	52294315	52294926	Peak_22635	CRD_3086	Promoter
chr10	52297584	52298048	Peak_22636	CRD_3086	Promoter
chr10	52307991	52309110	Peak_22637	CRD_3086	Intron
chr10	52313297	52313504	Peak_22638	CRD_3086	Promoter
chr10	52313628	52314770	Peak_22639	CRD_3086	Promoter
chr10	52318025	52318436	Peak_22640	CRD_3086	Promoter
chr10	52332986	52333258	Peak_22641	CRD_3086	Distal_Intergenic
chr10	52333603	52333857	Peak_22642	CRD_3086	Distal_Intergenic
chr10	52344555	52344906	Peak_22643	CRD_3086	Distal_Intergenic
chr10	52348145	52348364	Peak_22644	CRD_3086	Distal_Intergenic
chr10	52359231	52359616	Peak_22645	CRD_3086	Distal_Intergenic
chr10	52369179	52369420	Peak_22646	CRD_3086	Distal_Intergenic
chr10	52376133	52376332	Peak_22647	CRD_3086	Distal_Intergenic
chr10	52377804	52378332	Peak_22648	CRD_3086	Distal_Intergenic
chr10	52399766	52400059	Peak_22649	CRD_3086	Distal_Intergenic
chr10	52418444	52418808	Peak_22650	CRD_3086	Distal_Intergenic
chr10	52436811	52437015	Peak_22651	CRD_3086	Distal_Intergenic
chr10	52437153	52437462	Peak_22652	CRD_3086	Distal_Intergenic
chr10	52446282	52446588	Peak_22653	CRD_3086	Distal_Intergenic
chr10	52454276	52455388	Peak_22654	CRD_3086	Promoter
chr10	52463785	52464165	Peak_22655	CRD_3086	Intron
chr10	52466154	52467041	Peak_22656	CRD_3086	Intron
chr10	52485070	52485319	Peak_22657	CRD_3086	Distal_Intergenic
chr10	52488678	52489642	Peak_22658	CRD_3086	Distal_Intergenic
chr10	52517057	52517361	Peak_22659	CRD_3086	Distal_Intergenic
chr10	52518028	52518266	Peak_22660	CRD_3086	Distal_Intergenic
chr10	52523906	52524240	Peak_22661	CRD_3086	Distal_Intergenic
chr10	52524409	52524797	Peak_22662	CRD_3086	Distal_Intergenic
chr10	52535750	52536142	Peak_22663	CRD_3086	Distal_Intergenic
chr10	52549416	52549823	Peak_22664	CRD_3086	Distal_Intergenic
chr10	52551667	52551954	Peak_22665	CRD_3086	Distal_Intergenic
chr10	52556186	52556385	Peak_22666	CRD_3086	Exon
chr10	52570515	52571180	Peak_22667	CRD_3086	Intron
chr10	52576241	52576448	Peak_22668	CRD_3086	Intron
chr10	52597362	52597848	Peak_22669	CRD_3086	Intron
chr10	52597974	52598207	Peak_22670	CRD_3086	Intron
chr10	52603777	52604022	Peak_22671	CRD_3086	Intron
chr10	52608563	52608919	Peak_22672	CRD_3086	Intron
chr10	52620336	52620937	Peak_22673	CRD_3086	Intron
chr10	52632736	52632959	Peak_22674	CRD_3086	Intron
chr10	52635400	52635666	Peak_22675	CRD_3086	Intron
chr10	52945592	52946040	Peak_22707	CRD_3087	Distal_Intergenic
chr10	52946210	52946532	Peak_22708	CRD_3087	Distal_Intergenic
chr10	52951818	52952407	Peak_22709	CRD_3087	Distal_Intergenic
chr10	52961211	52961657	Peak_22710	CRD_3087	Distal_Intergenic
chr10	52965947	52966257	Peak_22711	CRD_3087	Distal_Intergenic
chr10	52966339	52966807	Peak_22712	CRD_3087	Distal_Intergenic
chr10	55189732	55190280	Peak_23102	CRD_3088	Intron
chr10	55191785	55191993	Peak_23103	CRD_3088	Intron
chr10	55197544	55197776	Peak_23104	CRD_3088	Intron
chr10	55203922	55204192	Peak_23105	CRD_3088	Intron
chr10	55642989	55643324	Peak_23169	CRD_3089	Distal_Intergenic
chr10	55649473	55649674	Peak_23170	CRD_3089	Distal_Intergenic
chr10	55658706	55659001	Peak_23171	CRD_3089	Distal_Intergenic
chr10	55662930	55663176	Peak_23172	CRD_3089	Distal_Intergenic
chr10	55665851	55666149	Peak_23173	CRD_3089	Promoter
chr10	55898972	55899371	Peak_23220	CRD_3090	Distal_Intergenic
chr10	55909279	55909640	Peak_23221	CRD_3090	Distal_Intergenic
chr10	55911230	55911873	Peak_23222	CRD_3090	Distal_Intergenic
chr10	55917308	55917508	Peak_23223	CRD_3090	Distal_Intergenic
chr10	55925594	55925867	Peak_23224	CRD_3090	Distal_Intergenic
chr10	57263379	57263739	Peak_23437	CRD_3091	Distal_Intergenic
chr10	57271620	57271893	Peak_23438	CRD_3091	Distal_Intergenic
chr10	57273556	57273775	Peak_23439	CRD_3091	Distal_Intergenic
chr10	57280566	57280933	Peak_23440	CRD_3091	Distal_Intergenic
chr10	57964018	57964949	Peak_23576	CRD_3092	Distal_Intergenic
chr10	57977200	57977566	Peak_23577	CRD_3092	Distal_Intergenic
chr10	57992674	57993267	Peak_23578	CRD_3092	Distal_Intergenic
chr10	57993315	57993624	Peak_23579	CRD_3092	Distal_Intergenic
chr10	58645482	58646253	Peak_23638	CRD_3093	Intron
chr10	58650886	58651638	Peak_23639	CRD_3093	Intron
chr10	58661617	58661816	Peak_23640	CRD_3093	Intron
chr10	58665543	58665751	Peak_23641	CRD_3093	Intron
chr10	58666015	58666396	Peak_23642	CRD_3093	Intron
chr10	58704957	58705260	Peak_23643	CRD_3093	Intron
chr10	58870880	58871081	Peak_23653	CRD_3094	Promoter
chr10	58892067	58892279	Peak_23654	CRD_3094	Distal_Intergenic
chr10	58913647	58914479	Peak_23655	CRD_3094	Distal_Intergenic
chr10	58920986	58922042	Peak_23656	CRD_3094	Distal_Intergenic
chr10	58952353	58953582	Peak_23657	CRD_3094	Distal_Intergenic
chr10	58733897	58734275	Peak_23644	CRD_3094	Intron
chr10	58743583	58743787	Peak_23645	CRD_3094	Intron
chr10	58781732	58782331	Peak_23646	CRD_3094	Intron
chr10	58796087	58796614	Peak_23647	CRD_3094	Promoter
chr10	58797504	58797724	Peak_23648	CRD_3094	Intron
chr10	58822782	58823115	Peak_23649	CRD_3094	Intron
chr10	58833405	58834568	Peak_23650	CRD_3094	Distal_Intergenic
chr10	58849639	58849896	Peak_23651	CRD_3094	Distal_Intergenic
chr10	58870074	58870384	Peak_23652	CRD_3094	Promoter
chr10	59150956	59151207	Peak_23692	CRD_3095	Distal_Intergenic
chr10	59175625	59176817	Peak_23693	CRD_3095	Promoter
chr10	59176868	59178178	Peak_23694	CRD_3095	Promoter
chr10	59181605	59182168	Peak_23695	CRD_3095	Intron
chr10	59190815	59191229	Peak_23696	CRD_3095	Intron
chr10	59281863	59282297	Peak_23709	CRD_3095	Promoter
chr10	59283444	59283709	Peak_23710	CRD_3095	Promoter
chr10	59283838	59284134	Peak_23711	CRD_3095	Promoter
chr10	59285118	59285486	Peak_23712	CRD_3095	Promoter
chr10	59287465	59288279	Peak_23713	CRD_3095	Intron
chr10	59631376	59631575	Peak_23747	CRD_3095	Intron
chr10	59648594	59649518	Peak_23748	CRD_3095	Exon
chr10	59697820	59699124	Peak_23749	CRD_3095	Intron
chr10	59709631	59710866	Peak_23750	CRD_3095	Promoter
chr10	58981106	58981457	Peak_23660	CRD_3095	Distal_Intergenic
chr10	58981565	58982336	Peak_23661	CRD_3095	Distal_Intergenic
chr10	58982458	58982767	Peak_23662	CRD_3095	Distal_Intergenic
chr10	58985334	58985892	Peak_23663	CRD_3095	Distal_Intergenic
chr10	58986200	58986447	Peak_23664	CRD_3095	Distal_Intergenic
chr10	58992694	58994053	Peak_23665	CRD_3095	Distal_Intergenic
chr10	58994228	58994433	Peak_23666	CRD_3095	Distal_Intergenic
chr10	58998778	59000018	Peak_23667	CRD_3095	Promoter
chr10	59000167	59000486	Peak_23668	CRD_3095	Promoter
chr10	59008118	59009173	Peak_23669	CRD_3095	Distal_Intergenic
chr10	59016099	59016552	Peak_23670	CRD_3095	Distal_Intergenic
chr10	59016739	59016954	Peak_23671	CRD_3095	Distal_Intergenic
chr10	59018656	59019400	Peak_23672	CRD_3095	Distal_Intergenic
chr10	59019561	59020068	Peak_23673	CRD_3095	Distal_Intergenic
chr10	59036724	59037134	Peak_23674	CRD_3095	Distal_Intergenic
chr10	59057090	59057915	Peak_23675	CRD_3095	Distal_Intergenic
chr10	59063945	59065323	Peak_23676	CRD_3095	Distal_Intergenic
chr10	59065382	59065734	Peak_23677	CRD_3095	Distal_Intergenic
chr10	59071893	59072490	Peak_23678	CRD_3095	Distal_Intergenic
chr10	59078162	59078433	Peak_23679	CRD_3095	Distal_Intergenic
chr10	59081541	59081750	Peak_23680	CRD_3095	Distal_Intergenic
chr10	59090711	59091852	Peak_23681	CRD_3095	Promoter
chr10	59096125	59097194	Peak_23682	CRD_3095	Distal_Intergenic
chr10	59099655	59099863	Peak_23683	CRD_3095	Distal_Intergenic
chr10	59106420	59107478	Peak_23684	CRD_3095	Distal_Intergenic
chr10	59115286	59115512	Peak_23685	CRD_3095	Distal_Intergenic
chr10	59115648	59115967	Peak_23686	CRD_3095	Distal_Intergenic
chr10	59124138	59124492	Peak_23687	CRD_3095	Distal_Intergenic
chr10	59131541	59132092	Peak_23688	CRD_3095	Distal_Intergenic
chr10	59132834	59133087	Peak_23689	CRD_3095	Distal_Intergenic
chr10	59133867	59134764	Peak_23690	CRD_3095	Exon
chr10	59142705	59143174	Peak_23691	CRD_3095	Distal_Intergenic
chr10	59214813	59215228	Peak_23697	CRD_3095	Intron
chr10	59227149	59227660	Peak_23698	CRD_3095	Intron
chr10	59241963	59242392	Peak_23701	CRD_3095	Intron
chr10	59244039	59244266	Peak_23702	CRD_3095	Intron
chr10	59253198	59253462	Peak_23703	CRD_3095	Intron
chr10	59258173	59258392	Peak_23704	CRD_3095	Intron
chr10	59265308	59265507	Peak_23705	CRD_3095	Intron
chr10	59271375	59271578	Peak_23706	CRD_3095	Promoter
chr10	59271913	59272778	Peak_23707	CRD_3095	Promoter
chr10	59273596	59273827	Peak_23708	CRD_3095	Intron
chr10	59302436	59302697	Peak_23717	CRD_3095	Promoter
chr10	59302820	59303411	Peak_23718	CRD_3095	Promoter
chr10	59307699	59308279	Peak_23719	CRD_3095	Intron
chr10	59318590	59319401	Peak_23720	CRD_3095	Intron
chr10	59319894	59320756	Peak_23721	CRD_3095	Intron
chr10	59323042	59323489	Peak_23722	CRD_3095	Promoter
chr10	59333722	59334200	Peak_23723	CRD_3095	Intron
chr10	59336386	59337014	Peak_23724	CRD_3095	Intron
chr10	59337174	59337740	Peak_23725	CRD_3095	Intron
chr10	59342760	59343067	Peak_23726	CRD_3095	Intron
chr10	59346409	59346773	Peak_23727	CRD_3095	Intron
chr10	59349266	59349513	Peak_23728	CRD_3095	Promoter
chr10	59354433	59354778	Peak_23729	CRD_3095	Promoter
chr10	59361748	59363572	Peak_23730	CRD_3095	Promoter
chr10	59366415	59366749	Peak_23731	CRD_3095	Distal_Intergenic
chr10	59379232	59379533	Peak_23732	CRD_3095	Distal_Intergenic
chr10	59383040	59383330	Peak_23733	CRD_3095	Distal_Intergenic
chr10	59387852	59388225	Peak_23734	CRD_3095	Distal_Intergenic
chr10	59465041	59465491	Peak_23735	CRD_3095	Distal_Intergenic
chr10	59483258	59483675	Peak_23736	CRD_3095	Distal_Intergenic
chr10	59483747	59483951	Peak_23737	CRD_3095	Distal_Intergenic
chr10	59489777	59489976	Peak_23738	CRD_3095	Distal_Intergenic
chr10	59517335	59518869	Peak_23739	CRD_3095	Distal_Intergenic
chr10	59553077	59553973	Peak_23740	CRD_3095	Promoter
chr10	59580152	59580598	Peak_23741	CRD_3095	Promoter
chr10	59585019	59585539	Peak_23742	CRD_3095	Intron
chr10	59586081	59587083	Peak_23743	CRD_3095	Promoter
chr10	59595643	59596052	Peak_23744	CRD_3095	Promoter
chr10	59622371	59622671	Peak_23745	CRD_3095	Intron
chr10	59625840	59626668	Peak_23746	CRD_3095	Intron
chr10	59807612	59808303	Peak_23751	CRD_3095	Promoter
chr10	59808683	59809069	Peak_23752	CRD_3095	Intron
chr10	59809402	59809705	Peak_23753	CRD_3095	Intron
chr10	59812660	59812949	Peak_23754	CRD_3095	Promoter
chr10	59819565	59820763	Peak_23755	CRD_3095	Intron
chr10	59823187	59823496	Peak_23756	CRD_3095	Intron
chr10	59830675	59830954	Peak_23757	CRD_3095	Intron
chr10	59844572	59844788	Peak_23758	CRD_3095	Intron
chr10	59852601	59853149	Peak_23759	CRD_3095	Exon
chr10	59854079	59854664	Peak_23760	CRD_3095	Intron
chr10	59855709	59856404	Peak_23761	CRD_3095	Intron
chr10	59864517	59865522	Peak_23762	CRD_3095	Intron
chr10	59873061	59873493	Peak_23763	CRD_3095	Intron
chr10	59885422	59886067	Peak_23764	CRD_3095	Intron
chr10	59893888	59894982	Peak_23765	CRD_3095	Intron
chr10	59898438	59898733	Peak_23766	CRD_3095	Intron
chr10	59905075	59905773	Peak_23767	CRD_3095	Promoter
chr10	59906376	59907281	Peak_23768	CRD_3095	Promoter
chr10	59907922	59908796	Peak_23769	CRD_3095	Promoter
chr10	58963119	58964604	Peak_23658	CRD_3095	Distal_Intergenic
chr10	58967571	58968093	Peak_23659	CRD_3095	Distal_Intergenic
chr10	59234792	59235126	Peak_23699	CRD_3095	Promoter
chr10	59240330	59240930	Peak_23700	CRD_3095	Intron
chr10	59294440	59294825	Peak_23714	CRD_3095	Promoter
chr10	59300012	59300230	Peak_23715	CRD_3095	Promoter
chr10	59301038	59301818	Peak_23716	CRD_3095	Promoter
chr10	59962807	59963197	Peak_23770	CRD_3096	Promoter
chr10	59970394	59970797	Peak_23771	CRD_3096	Distal_Intergenic
chr10	59970895	59971356	Peak_23772	CRD_3096	Distal_Intergenic
chr10	59971991	59972227	Peak_23773	CRD_3096	Distal_Intergenic
chr10	59980603	59980805	Peak_23774	CRD_3096	Distal_Intergenic
chr10	59984523	59984770	Peak_23775	CRD_3096	Distal_Intergenic
chr10	59991537	59992268	Peak_23776	CRD_3096	Distal_Intergenic
chr10	60031561	60032082	Peak_23777	CRD_3096	Intron
chr10	60032706	60033076	Peak_23778	CRD_3096	Intron
chr10	60041675	60041945	Peak_23779	CRD_3096	Promoter
chr10	60043537	60043796	Peak_23780	CRD_3096	Promoter
chr10	60043894	60044137	Peak_23781	CRD_3096	Promoter
chr10	60044362	60044721	Peak_23782	CRD_3096	Promoter
chr10	60045212	60046082	Peak_23783	CRD_3096	Promoter
chr10	60048173	60048416	Peak_23784	CRD_3096	Promoter
chr10	60061462	60061703	Peak_23785	CRD_3096	Promoter
chr10	60063207	60063433	Peak_23786	CRD_3096	Promoter
chr10	60076861	60077217	Peak_23787	CRD_3096	Intron
chr10	60082737	60083420	Peak_23788	CRD_3096	Promoter
chr10	60083780	60084050	Peak_23789	CRD_3096	Promoter
chr10	60087042	60087489	Peak_23790	CRD_3096	Promoter
chr10	60093182	60093942	Peak_23791	CRD_3096	Intron
chr10	60099176	60099428	Peak_23792	CRD_3096	Intron
chr10	60100031	60100581	Peak_23793	CRD_3096	Intron
chr10	60114641	60115173	Peak_23794	CRD_3096	Promoter
chr10	60115275	60115475	Peak_23795	CRD_3096	Promoter
chr10	60138011	60138210	Peak_23796	CRD_3096	Promoter
chr10	60155205	60155476	Peak_23797	CRD_3096	Intron
chr10	60156043	60156864	Peak_23798	CRD_3096	Intron
chr10	60167104	60167344	Peak_23799	CRD_3096	Promoter
chr10	60172246	60172462	Peak_23800	CRD_3096	Exon
chr10	60172625	60173000	Peak_23801	CRD_3096	Exon
chr10	60182818	60183075	Peak_23802	CRD_3096	Intron
chr10	60184643	60185396	Peak_23803	CRD_3096	Intron
chr10	60186745	60187022	Peak_23804	CRD_3096	Exon
chr10	60204105	60204411	Peak_23805	CRD_3096	Intron
chr10	60208674	60209016	Peak_23806	CRD_3096	Intron
chr10	60210212	60211106	Peak_23807	CRD_3096	Intron
chr10	60226605	60226848	Peak_23808	CRD_3096	Intron
chr10	60235059	60235258	Peak_23809	CRD_3096	Intron
chr10	60236701	60237650	Peak_23810	CRD_3096	Intron
chr10	60238466	60238712	Peak_23811	CRD_3096	Intron
chr10	60246594	60246793	Peak_23812	CRD_3096	Intron
chr10	60252175	60252425	Peak_23813	CRD_3096	Intron
chr10	60258007	60258553	Peak_23814	CRD_3096	Intron
chr10	60260326	60260767	Peak_23815	CRD_3096	Intron
chr10	60271619	60272121	Peak_23816	CRD_3096	Intron
chr10	60282135	60282342	Peak_23817	CRD_3096	Intron
chr10	60282512	60283347	Peak_23818	CRD_3096	Intron
chr10	60289860	60290123	Peak_23819	CRD_3096	Intron
chr10	60299168	60299807	Peak_23820	CRD_3096	Promoter
chr10	60299926	60300850	Peak_23821	CRD_3096	Promoter
chr10	60302828	60303060	Peak_23822	CRD_3096	Promoter
chr10	60309929	60310221	Peak_23823	CRD_3096	Intron
chr10	60320482	60320978	Peak_23824	CRD_3096	Intron
chr10	60335561	60336074	Peak_23825	CRD_3096	Intron
chr10	60342464	60342868	Peak_23826	CRD_3096	Intron
chr10	60353507	60354199	Peak_23830	CRD_3096	Intron
chr10	60367087	60367331	Peak_23831	CRD_3096	Intron
chr10	60367404	60367920	Peak_23832	CRD_3096	Intron
chr10	60368134	60368489	Peak_23833	CRD_3096	Intron
chr10	60369352	60369551	Peak_23834	CRD_3096	Intron
chr10	60372431	60372797	Peak_23835	CRD_3096	Intron
chr10	60376520	60376754	Peak_23836	CRD_3096	Intron
chr10	60376871	60377309	Peak_23837	CRD_3096	Intron
chr10	60379056	60379259	Peak_23838	CRD_3096	Intron
chr10	60384801	60385114	Peak_23839	CRD_3096	Intron
chr10	60387614	60387837	Peak_23840	CRD_3096	Promoter
chr10	60388861	60389416	Peak_23841	CRD_3096	Promoter
chr10	60389639	60390689	Peak_23842	CRD_3096	Promoter
chr10	60394370	60395074	Peak_23843	CRD_3096	Intron
chr10	60418026	60418281	Peak_23844	CRD_3096	Intron
chr10	60418608	60419051	Peak_23845	CRD_3096	Intron
chr10	60424055	60424392	Peak_23846	CRD_3096	Intron
chr10	60424456	60424760	Peak_23847	CRD_3096	Intron
chr10	60428032	60428240	Peak_23848	CRD_3096	Intron
chr10	60429906	60430117	Peak_23849	CRD_3096	Intron
chr10	60430171	60430371	Peak_23850	CRD_3096	Intron
chr10	60434200	60435186	Peak_23851	CRD_3096	Intron
chr10	60444330	60444781	Peak_23852	CRD_3096	Intron
chr10	60446933	60447214	Peak_23853	CRD_3096	Intron
chr10	60448296	60448515	Peak_23854	CRD_3096	Intron
chr10	60453161	60453412	Peak_23855	CRD_3096	Intron
chr10	60454136	60454730	Peak_23856	CRD_3096	Intron
chr10	60459837	60460094	Peak_23857	CRD_3096	Intron
chr10	60461611	60462090	Peak_23858	CRD_3096	Intron
chr10	60468902	60469104	Peak_23859	CRD_3096	Intron
chr10	60469193	60469497	Peak_23860	CRD_3096	Intron
chr10	60471319	60471591	Peak_23861	CRD_3096	Intron
chr10	60480846	60481560	Peak_23862	CRD_3096	Intron
chr10	60494604	60494805	Peak_23863	CRD_3096	Intron
chr10	60346636	60346966	Peak_23827	CRD_3096	Intron
chr10	60351031	60351603	Peak_23828	CRD_3096	Intron
chr10	60351960	60352382	Peak_23829	CRD_3096	Intron
chr10	60495181	60495727	Peak_23864	CRD_3097	Intron
chr10	60506533	60506855	Peak_23865	CRD_3097	Intron
chr10	60507982	60508592	Peak_23866	CRD_3097	Exon
chr10	60509021	60509382	Peak_23867	CRD_3097	Intron
chr10	60511488	60511823	Peak_23868	CRD_3097	Intron
chr10	60520299	60520559	Peak_23869	CRD_3097	Intron
chr10	60525771	60527090	Peak_23870	CRD_3097	Intron
chr10	60534843	60535336	Peak_23871	CRD_3097	Intron
chr10	60535461	60535739	Peak_23872	CRD_3097	Intron
chr10	60537327	60537548	Peak_23873	CRD_3097	Intron
chr10	60541562	60541761	Peak_23874	CRD_3097	Intron
chr10	60546567	60546810	Peak_23875	CRD_3097	Intron
chr10	60546882	60547094	Peak_23876	CRD_3097	Intron
chr10	60549750	60550043	Peak_23877	CRD_3097	Intron
chr10	60550852	60551435	Peak_23878	CRD_3098	Intron
chr10	60560281	60560826	Peak_23879	CRD_3098	Intron
chr10	60561271	60562000	Peak_23880	CRD_3098	Intron
chr10	60563947	60564205	Peak_23881	CRD_3098	Intron
chr10	60839703	60839963	Peak_23900	CRD_3098	Distal_Intergenic
chr10	60851806	60852218	Peak_23901	CRD_3098	Distal_Intergenic
chr10	60870430	60870764	Peak_23902	CRD_3098	Promoter
chr10	60883165	60883600	Peak_23903	CRD_3098	Intron
chr10	60896660	60897014	Peak_23904	CRD_3098	Intron
chr10	60938249	60938488	Peak_23907	CRD_3098	Intron
chr10	60942670	60945061	Peak_23908	CRD_3098	Promoter
chr10	60955850	60956099	Peak_23909	CRD_3098	Intron
chr10	60959415	60959634	Peak_23910	CRD_3098	Intron
chr10	60963972	60964793	Peak_23911	CRD_3098	Intron
chr10	60974577	60975129	Peak_23912	CRD_3098	Intron
chr10	60975232	60975657	Peak_23913	CRD_3098	Intron
chr10	60978286	60978812	Peak_23914	CRD_3098	Intron
chr10	60985135	60985581	Peak_23915	CRD_3098	Intron
chr10	60998008	60998494	Peak_23916	CRD_3098	Promoter
chr10	61000691	61001223	Peak_23917	CRD_3098	Promoter
chr10	61325105	61325343	Peak_23932	CRD_3098	Distal_Intergenic
chr10	61355425	61355681	Peak_23933	CRD_3098	Distal_Intergenic
chr10	61384960	61385571	Peak_23934	CRD_3098	Distal_Intergenic
chr10	61389832	61390562	Peak_23935	CRD_3098	Distal_Intergenic
chr10	60570235	60571418	Peak_23882	CRD_3098	Promoter
chr10	60572553	60573230	Peak_23883	CRD_3098	Promoter
chr10	60573380	60573631	Peak_23884	CRD_3098	Promoter
chr10	60603103	60603527	Peak_23885	CRD_3098	Intron
chr10	60611353	60611734	Peak_23886	CRD_3098	Intron
chr10	60616680	60616921	Peak_23887	CRD_3098	Intron
chr10	60618907	60619352	Peak_23888	CRD_3098	Intron
chr10	60633084	60633299	Peak_23889	CRD_3098	Intron
chr10	60644825	60645039	Peak_23890	CRD_3098	Intron
chr10	60647026	60647693	Peak_23891	CRD_3098	Intron
chr10	60665945	60666252	Peak_23892	CRD_3098	Intron
chr10	60675437	60675691	Peak_23893	CRD_3098	Intron
chr10	60677455	60678124	Peak_23894	CRD_3098	Intron
chr10	60685860	60686092	Peak_23895	CRD_3098	Promoter
chr10	60768861	60769172	Peak_23896	CRD_3098	Distal_Intergenic
chr10	60777917	60778763	Peak_23897	CRD_3098	Promoter
chr10	60810400	60811168	Peak_23898	CRD_3098	Distal_Intergenic
chr10	60816349	60817764	Peak_23899	CRD_3098	Distal_Intergenic
chr10	60901747	60902423	Peak_23905	CRD_3098	Intron
chr10	60910432	60911281	Peak_23906	CRD_3098	Promoter
chr10	61021840	61022415	Peak_23918	CRD_3098	Intron
chr10	61024740	61025143	Peak_23919	CRD_3098	Intron
chr10	61025211	61025442	Peak_23920	CRD_3098	Intron
chr10	61061947	61062659	Peak_23921	CRD_3098	Distal_Intergenic
chr10	61062738	61063655	Peak_23922	CRD_3098	Distal_Intergenic
chr10	61095813	61096579	Peak_23923	CRD_3098	Distal_Intergenic
chr10	61096936	61097461	Peak_23924	CRD_3098	Distal_Intergenic
chr10	61108840	61109197	Peak_23925	CRD_3098	Distal_Intergenic
chr10	61131561	61131920	Peak_23926	CRD_3098	Distal_Intergenic
chr10	61140507	61141308	Peak_23927	CRD_3098	Distal_Intergenic
chr10	61187505	61188433	Peak_23928	CRD_3098	Distal_Intergenic
chr10	61203262	61203785	Peak_23929	CRD_3098	Distal_Intergenic
chr10	61265197	61265764	Peak_23930	CRD_3098	Distal_Intergenic
chr10	61284157	61284902	Peak_23931	CRD_3098	Distal_Intergenic
chr10	61390629	61391235	Peak_23936	CRD_3098	Distal_Intergenic
chr10	61397247	61398379	Peak_23937	CRD_3098	Distal_Intergenic
chr10	61398446	61398645	Peak_23938	CRD_3098	Distal_Intergenic
chr10	61403943	61404158	Peak_23939	CRD_3098	Exon
chr10	61404686	61405122	Peak_23940	CRD_3098	Exon
chr10	61411068	61411455	Peak_23941	CRD_3098	Intron
chr10	61411723	61412257	Peak_23942	CRD_3098	Promoter
chr10	61417121	61417428	Peak_23943	CRD_3098	Promoter
chr10	61429087	61429550	Peak_23944	CRD_3098	Promoter
chr10	61443702	61443901	Peak_23945	CRD_3098	Intron
chr10	61457304	61457658	Peak_23946	CRD_3098	Intron
chr10	61470810	61471068	Peak_23947	CRD_3098	Intron
chr10	61509563	61509969	Peak_23948	CRD_3098	Distal_Intergenic
chr10	61513955	61514237	Peak_23949	CRD_3098	Distal_Intergenic
chr10	61529239	61529444	Peak_23950	CRD_3098	Distal_Intergenic
chr10	61560702	61560903	Peak_23951	CRD_3098	Distal_Intergenic
chr10	61574434	61574772	Peak_23952	CRD_3098	Distal_Intergenic
chr10	61574917	61575130	Peak_23953	CRD_3098	Distal_Intergenic
chr10	61577332	61577558	Peak_23954	CRD_3098	Distal_Intergenic
chr10	61592530	61592803	Peak_23955	CRD_3098	Distal_Intergenic
chr10	61623009	61624168	Peak_23956	CRD_3098	Distal_Intergenic
chr10	61633891	61634090	Peak_23957	CRD_3098	Distal_Intergenic
chr10	61635500	61636408	Peak_23958	CRD_3098	Distal_Intergenic
chr10	61640935	61641408	Peak_23959	CRD_3098	Distal_Intergenic
chr10	61641866	61642136	Peak_23960	CRD_3098	Distal_Intergenic
chr10	61642812	61643074	Peak_23961	CRD_3098	Distal_Intergenic
chr10	61662560	61663309	Peak_23962	CRD_3098	Promoter
chr10	61663527	61663824	Peak_23963	CRD_3098	Promoter
chr10	61664022	61664441	Peak_23964	CRD_3098	Promoter
chr10	61667679	61667895	Peak_23965	CRD_3098	Intron
chr10	61680436	61680679	Peak_23966	CRD_3098	Intron
chr10	61697344	61697609	Peak_23967	CRD_3098	Intron
chr10	61701921	61702480	Peak_23968	CRD_3098	Intron
chr10	61711735	61711934	Peak_23969	CRD_3098	Intron
chr10	61725971	61726215	Peak_23970	CRD_3098	Intron
chr10	61733297	61733675	Peak_23971	CRD_3098	Intron
chr10	61746737	61746945	Peak_23972	CRD_3098	Intron
chr10	61751040	61751256	Peak_23973	CRD_3098	Intron
chr10	61752027	61752485	Peak_23974	CRD_3098	Intron
chr10	61761756	61762547	Peak_23975	CRD_3098	Intron
chr10	61786445	61786696	Peak_23976	CRD_3098	Intron
chr10	61800150	61800467	Peak_23977	CRD_3098	Intron
chr10	61800849	61801096	Peak_23978	CRD_3098	Intron
chr10	61831700	61832080	Peak_23979	CRD_3098	Distal_Intergenic
chr10	61835608	61836181	Peak_23980	CRD_3098	Distal_Intergenic
chr10	61836252	61836611	Peak_23981	CRD_3098	Distal_Intergenic
chr10	61837115	61837395	Peak_23982	CRD_3098	Distal_Intergenic
chr10	61868043	61868323	Peak_23983	CRD_3098	Distal_Intergenic
chr10	61896828	61897956	Peak_23984	CRD_3099	Distal_Intergenic
chr10	61900187	61900496	Peak_23985	CRD_3099	Promoter
chr10	61901568	61901767	Peak_23986	CRD_3099	Promoter
chr10	61901971	61903133	Peak_23987	CRD_3099	Promoter
chr10	61903214	61904001	Peak_23988	CRD_3099	Promoter
chr10	61904854	61905087	Peak_23989	CRD_3099	Intron
chr10	61910304	61910582	Peak_23990	CRD_3099	Intron
chr10	61910793	61911284	Peak_23991	CRD_3099	Intron
chr10	61937627	61938039	Peak_23992	CRD_3099	Intron
chr10	61942935	61944658	Peak_23993	CRD_3099	Intron
chr10	61944826	61945097	Peak_23994	CRD_3099	Intron
chr10	61970528	61970932	Peak_23995	CRD_3099	Intron
chr10	61971341	61971569	Peak_23996	CRD_3099	Intron
chr10	61973892	61974262	Peak_23997	CRD_3099	Intron
chr10	61974339	61975759	Peak_23998	CRD_3099	Intron
chr10	61978962	61979505	Peak_23999	CRD_3099	Intron
chr10	61992652	61992935	Peak_24000	CRD_3099	Intron
chr10	61993300	61993658	Peak_24001	CRD_3099	Intron
chr10	61994190	61994418	Peak_24002	CRD_3099	Intron
chr10	61994510	61994740	Peak_24003	CRD_3099	Intron
chr10	62016524	62017196	Peak_24004	CRD_3099	Intron
chr10	62038531	62039202	Peak_24005	CRD_3099	Intron
chr10	62048195	62049720	Peak_24006	CRD_3099	Promoter
chr10	62049855	62050142	Peak_24007	CRD_3099	Promoter
chr10	62050977	62051388	Peak_24008	CRD_3099	Promoter
chr10	62374575	62375006	Peak_24036	CRD_3100	Promoter
chr10	62375058	62375369	Peak_24037	CRD_3100	Promoter
chr10	62376330	62376712	Peak_24038	CRD_3100	Promoter
chr10	62379431	62379945	Peak_24039	CRD_3100	Intron
chr10	62381264	62382188	Peak_24040	CRD_3100	Intron
chr10	62817926	62818186	Peak_24076	CRD_3101	Promoter
chr10	62830661	62831082	Peak_24077	CRD_3101	Intron
chr10	62839693	62839902	Peak_24078	CRD_3101	Intron
chr10	62850617	62851089	Peak_24079	CRD_3101	Intron
chr10	62853009	62853291	Peak_24080	CRD_3101	Intron
chr10	62853744	62854085	Peak_24081	CRD_3101	Intron
chr10	62861029	62861238	Peak_24082	CRD_3101	Intron
chr10	62877129	62877946	Peak_24083	CRD_3101	Intron
chr10	62911311	62912111	Peak_24084	CRD_3101	Intron
chr10	62915182	62915448	Peak_24085	CRD_3101	Intron
chr10	62920772	62920981	Peak_24086	CRD_3101	Promoter
chr10	62934087	62934664	Peak_24087	CRD_3101	Distal_Intergenic
chr10	62942129	62942372	Peak_24088	CRD_3101	Distal_Intergenic
chr10	62943060	62943274	Peak_24089	CRD_3101	Distal_Intergenic
chr10	62962059	62962635	Peak_24090	CRD_3101	Distal_Intergenic
chr10	62992163	62993038	Peak_24091	CRD_3101	Distal_Intergenic
chr10	63013745	63014137	Peak_24092	CRD_3101	Distal_Intergenic
chr10	63026394	63026622	Peak_24093	CRD_3101	Distal_Intergenic
chr10	63027562	63027955	Peak_24094	CRD_3101	Distal_Intergenic
chr10	63083863	63084415	Peak_24095	CRD_3101	Distal_Intergenic
chr10	63106223	63106873	Peak_24096	CRD_3101	Distal_Intergenic
chr10	63115494	63116445	Peak_24097	CRD_3101	Distal_Intergenic
chr10	63132553	63134081	Peak_24098	CRD_3101	Promoter
chr10	63158118	63158494	Peak_24099	CRD_3101	Distal_Intergenic
chr10	63164165	63164491	Peak_24100	CRD_3101	Exon
chr10	63166803	63167290	Peak_24101	CRD_3101	Exon
chr10	63171258	63171629	Peak_24102	CRD_3101	Intron
chr10	63173888	63174262	Peak_24103	CRD_3101	Promoter
chr10	63174334	63174625	Peak_24104	CRD_3101	Promoter
chr10	63177174	63177601	Peak_24105	CRD_3101	Promoter
chr10	63819822	63820078	Peak_24145	CRD_3102	Intron
chr10	63865917	63866340	Peak_24146	CRD_3102	Intron
chr10	63866420	63867159	Peak_24147	CRD_3102	Intron
chr10	63872145	63872843	Peak_24148	CRD_3102	Intron
chr10	63917356	63917819	Peak_24149	CRD_3103	Intron
chr10	63919410	63919819	Peak_24150	CRD_3103	Intron
chr10	63922683	63923017	Peak_24151	CRD_3103	Intron
chr10	63963446	63964022	Peak_24152	CRD_3103	Intron
chr10	63976583	63976916	Peak_24153	CRD_3103	Intron
chr10	63977315	63977597	Peak_24154	CRD_3103	Intron
chr10	63994409	63995133	Peak_24155	CRD_3103	Distal_Intergenic
chr10	64011804	64012651	Peak_24156	CRD_3103	Distal_Intergenic
chr10	64036344	64037676	Peak_24157	CRD_3103	Promoter
chr10	64038133	64038547	Peak_24158	CRD_3103	Promoter
chr10	64288294	64288838	Peak_24180	CRD_3104	Distal_Intergenic
chr10	64301193	64301392	Peak_24181	CRD_3104	Distal_Intergenic
chr10	64303117	64303359	Peak_24182	CRD_3104	Distal_Intergenic
chr10	64317897	64318127	Peak_24183	CRD_3104	Distal_Intergenic
chr10	64344086	64344683	Peak_24184	CRD_3105	Distal_Intergenic
chr10	64345916	64346335	Peak_24185	CRD_3105	Distal_Intergenic
chr10	64346520	64346846	Peak_24186	CRD_3105	Distal_Intergenic
chr10	64350625	64351179	Peak_24187	CRD_3105	Distal_Intergenic
chr10	64622123	64622325	Peak_24208	CRD_3106	Promoter
chr10	64623406	64623672	Peak_24209	CRD_3106	Promoter
chr10	64624624	64624830	Peak_24210	CRD_3106	Distal_Intergenic
chr10	64635521	64635756	Peak_24211	CRD_3106	Distal_Intergenic
chr10	64635829	64637144	Peak_24212	CRD_3106	Distal_Intergenic
chr10	64657545	64657768	Peak_24215	CRD_3107	Distal_Intergenic
chr10	64660787	64661040	Peak_24216	CRD_3107	Distal_Intergenic
chr10	64671401	64671602	Peak_24217	CRD_3107	Distal_Intergenic
chr10	64685404	64685679	Peak_24218	CRD_3107	Distal_Intergenic
chr10	64685942	64686188	Peak_24219	CRD_3108	Distal_Intergenic
chr10	64701124	64701338	Peak_24220	CRD_3108	Distal_Intergenic
chr10	64731692	64732994	Peak_24221	CRD_3108	Distal_Intergenic
chr10	64757577	64757778	Peak_24222	CRD_3108	Distal_Intergenic
chr10	66849283	66849837	Peak_24378	CRD_3109	Intron
chr10	66917213	66917421	Peak_24379	CRD_3109	Intron
chr10	66925784	66926232	Peak_24380	CRD_3109	Promoter
chr10	66926355	66926612	Peak_24381	CRD_3109	Promoter
chr10	66927586	66927841	Peak_24382	CRD_3109	Promoter
chr10	66927914	66928377	Peak_24383	CRD_3109	Promoter
chr10	66928452	66928661	Peak_24384	CRD_3109	Promoter
chr10	66929331	66929787	Peak_24385	CRD_3109	Intron
chr10	66931239	66931847	Peak_24386	CRD_3109	Intron
chr10	66931978	66932455	Peak_24387	CRD_3109	Intron
chr10	66940672	66941371	Peak_24388	CRD_3109	Intron
chr10	66941436	66942140	Peak_24389	CRD_3109	Intron
chr10	68897546	68897766	Peak_24493	CRD_3110	Distal_Intergenic
chr10	68900495	68901790	Peak_24494	CRD_3110	Promoter
chr10	68955484	68956767	Peak_24495	CRD_3110	Promoter
chr10	68988193	68989146	Peak_24496	CRD_3110	Promoter
chr10	69327964	69328664	Peak_24519	CRD_3110	Intron
chr10	69333320	69333683	Peak_24520	CRD_3110	Intron
chr10	69335078	69335542	Peak_24521	CRD_3110	Promoter
chr10	69337267	69337971	Peak_24522	CRD_3110	Promoter
chr10	69758044	69758522	Peak_24550	CRD_3110	Distal_Intergenic
chr10	69792349	69792759	Peak_24551	CRD_3110	Distal_Intergenic
chr10	69800168	69800413	Peak_24552	CRD_3110	Promoter
chr10	69855623	69856169	Peak_24553	CRD_3110	Intron
chr10	69866495	69866991	Peak_24554	CRD_3110	Intron
chr10	69911343	69912096	Peak_24555	CRD_3110	Intron
chr10	70492987	70493747	Peak_24584	CRD_3110	Intron
chr10	70494024	70494223	Peak_24585	CRD_3110	Intron
chr10	70494919	70495349	Peak_24586	CRD_3110	Intron
chr10	70508825	70509357	Peak_24587	CRD_3110	Intron
chr10	70512254	70512645	Peak_24588	CRD_3110	Intron
chr10	69045489	69045885	Peak_24497	CRD_3110	Distal_Intergenic
chr10	69048049	69048490	Peak_24498	CRD_3110	Distal_Intergenic
chr10	69049653	69049917	Peak_24499	CRD_3110	Distal_Intergenic
chr10	69051260	69051638	Peak_24500	CRD_3110	Distal_Intergenic
chr10	69052091	69052432	Peak_24501	CRD_3110	Distal_Intergenic
chr10	69056092	69056444	Peak_24502	CRD_3110	Distal_Intergenic
chr10	69057292	69057694	Peak_24503	CRD_3110	Distal_Intergenic
chr10	69061253	69061988	Peak_24504	CRD_3110	Distal_Intergenic
chr10	69065394	69065617	Peak_24505	CRD_3110	Distal_Intergenic
chr10	69087830	69088343	Peak_24506	CRD_3110	Promoter
chr10	69088465	69088684	Peak_24507	CRD_3110	Promoter
chr10	69090054	69090322	Peak_24508	CRD_3110	Promoter
chr10	69093345	69093622	Peak_24509	CRD_3110	Intron
chr10	69123268	69124350	Peak_24510	CRD_3110	Promoter
chr10	69124874	69125074	Peak_24511	CRD_3110	Promoter
chr10	69179418	69180646	Peak_24512	CRD_3110	Promoter
chr10	69219939	69220341	Peak_24513	CRD_3110	Promoter
chr10	69222336	69222535	Peak_24514	CRD_3110	Promoter
chr10	69237580	69237939	Peak_24515	CRD_3110	Intron
chr10	69242611	69243527	Peak_24516	CRD_3110	Exon
chr10	69278434	69278957	Peak_24517	CRD_3110	Promoter
chr10	69318609	69318918	Peak_24518	CRD_3110	Promoter
chr10	69348786	69349240	Peak_24523	CRD_3110	Intron
chr10	69360853	69361052	Peak_24524	CRD_3110	Intron
chr10	69375364	69375714	Peak_24525	CRD_3110	Intron
chr10	69375794	69376106	Peak_24526	CRD_3110	Intron
chr10	69392513	69392851	Peak_24527	CRD_3110	Promoter
chr10	69406395	69406681	Peak_24528	CRD_3110	Promoter
chr10	69408321	69409425	Peak_24529	CRD_3110	Promoter
chr10	69413264	69413572	Peak_24530	CRD_3110	Promoter
chr10	69439433	69439742	Peak_24531	CRD_3110	Distal_Intergenic
chr10	69449786	69450394	Peak_24532	CRD_3110	Promoter
chr10	69450873	69451642	Peak_24533	CRD_3110	Promoter
chr10	69457911	69459089	Peak_24534	CRD_3110	Intron
chr10	69464553	69465315	Peak_24535	CRD_3110	Intron
chr10	69466636	69467092	Peak_24536	CRD_3110	Intron
chr10	69474251	69474700	Peak_24537	CRD_3110	Intron
chr10	69478271	69478513	Peak_24538	CRD_3110	Intron
chr10	69479283	69480407	Peak_24539	CRD_3110	Intron
chr10	69481397	69481673	Peak_24540	CRD_3110	Promoter
chr10	69492166	69492758	Peak_24541	CRD_3110	Promoter
chr10	69494367	69495556	Peak_24542	CRD_3110	Promoter
chr10	69497195	69497629	Peak_24543	CRD_3110	Promoter
chr10	69506970	69507190	Peak_24544	CRD_3110	Promoter
chr10	69507703	69508358	Peak_24545	CRD_3110	Promoter
chr10	69612728	69613106	Peak_24546	CRD_3110	Distal_Intergenic
chr10	69639287	69639544	Peak_24547	CRD_3110	Distal_Intergenic
chr10	69730248	69730539	Peak_24548	CRD_3110	Distal_Intergenic
chr10	69736483	69737096	Peak_24549	CRD_3110	Distal_Intergenic
chr10	69912672	69912873	Peak_24556	CRD_3110	Intron
chr10	69914669	69914962	Peak_24557	CRD_3110	Intron
chr10	70052628	70052934	Peak_24558	CRD_3110	Promoter
chr10	70146480	70147453	Peak_24559	CRD_3110	Promoter
chr10	70169852	70171178	Peak_24560	CRD_3110	Promoter
chr10	70174298	70174562	Peak_24561	CRD_3110	Distal_Intergenic
chr10	70197181	70197838	Peak_24562	CRD_3110	Promoter
chr10	70221539	70221878	Peak_24563	CRD_3110	Intron
chr10	70232160	70232988	Peak_24564	CRD_3110	Promoter
chr10	70233259	70234037	Peak_24565	CRD_3110	Promoter
chr10	70250623	70251698	Peak_24566	CRD_3110	Exon
chr10	70255939	70256208	Peak_24567	CRD_3110	Intron
chr10	70265113	70265360	Peak_24568	CRD_3110	Intron
chr10	70274608	70275116	Peak_24569	CRD_3110	Intron
chr10	70331448	70332081	Peak_24570	CRD_3110	Intron
chr10	70350528	70350904	Peak_24571	CRD_3110	Intron
chr10	70354414	70355011	Peak_24572	CRD_3110	Intron
chr10	70355086	70355820	Peak_24573	CRD_3110	Intron
chr10	70363724	70364860	Peak_24574	CRD_3110	Intron
chr10	70381664	70382357	Peak_24575	CRD_3110	Promoter
chr10	70382460	70383150	Peak_24576	CRD_3110	Promoter
chr10	70403480	70404264	Peak_24577	CRD_3110	Promoter
chr10	70404726	70405917	Peak_24578	CRD_3110	Promoter
chr10	70430513	70430929	Peak_24579	CRD_3110	Exon
chr10	70431801	70432870	Peak_24580	CRD_3110	Promoter
chr10	70461466	70461722	Peak_24581	CRD_3110	Distal_Intergenic
chr10	70461854	70463172	Peak_24582	CRD_3110	Distal_Intergenic
chr10	70482140	70482562	Peak_24583	CRD_3110	Intron
chr10	70549968	70550223	Peak_24589	CRD_3110	Intron
chr10	70575955	70576317	Peak_24590	CRD_3110	Distal_Intergenic
chr10	70587380	70587589	Peak_24591	CRD_3110	Distal_Intergenic
chr10	70589890	70590157	Peak_24592	CRD_3110	Distal_Intergenic
chr10	70596441	70596844	Peak_24593	CRD_3110	Exon
chr10	70660822	70661290	Peak_24594	CRD_3111	Distal_Intergenic
chr10	70664127	70665609	Peak_24595	CRD_3111	Distal_Intergenic
chr10	70670480	70670803	Peak_24596	CRD_3111	Promoter
chr10	70671684	70672649	Peak_24597	CRD_3111	Promoter
chr10	70673241	70673560	Peak_24598	CRD_3111	Promoter
chr10	70673687	70673896	Peak_24599	CRD_3112	Promoter
chr10	70714299	70714640	Peak_24600	CRD_3112	Intron
chr10	70726581	70727467	Peak_24601	CRD_3112	Intron
chr10	70759057	70759397	Peak_24602	CRD_3112	Intron
chr10	70779055	70779440	Peak_24603	CRD_3112	Intron
chr10	70815599	70815968	Peak_24604	CRD_3112	Promoter
chr10	70816564	70816819	Peak_24605	CRD_3112	Promoter
chr10	70825502	70825748	Peak_24606	CRD_3112	Intron
chr10	70880060	70880589	Peak_24607	CRD_3112	Exon
chr10	70887774	70888285	Peak_24608	CRD_3112	Promoter
chr10	70890710	70891575	Peak_24609	CRD_3112	Promoter
chr10	71068803	71069353	Peak_24610	CRD_3112	Intron
chr10	71075236	71075435	Peak_24611	CRD_3112	Intron
chr10	71188248	71188542	Peak_24612	CRD_3112	Distal_Intergenic
chr10	71209040	71209301	Peak_24613	CRD_3112	Distal_Intergenic
chr10	71211925	71212754	Peak_24614	CRD_3112	Promoter
chr10	71217040	71217409	Peak_24615	CRD_3112	Promoter
chr10	71223852	71224051	Peak_24616	CRD_3112	Intron
chr10	71225226	71225772	Peak_24617	CRD_3112	Intron
chr10	71231839	71233121	Peak_24618	CRD_3112	Intron
chr10	71242102	71242787	Peak_24619	CRD_3112	Intron
chr10	71255658	71256080	Peak_24620	CRD_3112	Intron
chr10	71260318	71261384	Peak_24621	CRD_3112	Intron
chr10	71261981	71262607	Peak_24622	CRD_3112	Intron
chr10	71263353	71263927	Peak_24623	CRD_3112	Intron
chr10	71268462	71269145	Peak_24624	CRD_3112	Intron
chr10	71270334	71270626	Peak_24625	CRD_3112	Intron
chr10	71278275	71278798	Peak_24626	CRD_3112	Intron
chr10	71278998	71279596	Peak_24627	CRD_3112	Intron
chr10	71313260	71313797	Peak_24628	CRD_3112	Distal_Intergenic
chr10	71314146	71314612	Peak_24629	CRD_3112	Distal_Intergenic
chr10	71319011	71319845	Peak_24630	CRD_3112	Promoter
chr10	71343340	71343636	Peak_24631	CRD_3112	Intron
chr10	71359350	71359912	Peak_24632	CRD_3112	Intron
chr10	71371759	71372166	Peak_24633	CRD_3112	Intron
chr10	71376953	71378063	Peak_24634	CRD_3112	Intron
chr10	71378533	71378882	Peak_24635	CRD_3112	Intron
chr10	71384253	71384578	Peak_24636	CRD_3112	Distal_Intergenic
chr10	71389856	71390919	Peak_24637	CRD_3112	Distal_Intergenic
chr10	71391685	71392021	Peak_24638	CRD_3112	Distal_Intergenic
chr10	71528368	71528647	Peak_24639	CRD_3112	Intron
chr10	71570052	71570352	Peak_24640	CRD_3112	Promoter
chr10	71775325	71775694	Peak_24664	CRD_3113	Promoter
chr10	71776583	71776805	Peak_24665	CRD_3113	Intron
chr10	71804024	71804558	Peak_24666	CRD_3113	Intron
chr10	71805815	71806120	Peak_24667	CRD_3113	Exon
chr10	71980866	71982055	Peak_24692	CRD_3113	Intron
chr10	71986652	71987518	Peak_24693	CRD_3113	Intron
chr10	71990854	71991210	Peak_24694	CRD_3113	Intron
chr10	71996248	71996477	Peak_24695	CRD_3113	Intron
chr10	72079293	72079810	Peak_24707	CRD_3113	Intron
chr10	72088391	72088812	Peak_24708	CRD_3113	Promoter
chr10	72088884	72089192	Peak_24709	CRD_3113	Promoter
chr10	72104098	72104450	Peak_24710	CRD_3113	Intron
chr10	72125005	72125435	Peak_24713	CRD_3113	Intron
chr10	72158058	72158559	Peak_24714	CRD_3113	Promoter
chr10	72215446	72216570	Peak_24715	CRD_3113	Promoter
chr10	72216649	72217082	Peak_24716	CRD_3113	Promoter
chr10	72242656	72243151	Peak_24717	CRD_3113	Distal_Intergenic
chr10	71727941	71728521	Peak_24656	CRD_3113	Intron
chr10	71740177	71740396	Peak_24657	CRD_3113	Promoter
chr10	71747672	71748504	Peak_24658	CRD_3113	Exon
chr10	71748647	71749313	Peak_24659	CRD_3113	Exon
chr10	71753534	71753982	Peak_24660	CRD_3113	Intron
chr10	71756370	71757880	Peak_24661	CRD_3113	Promoter
chr10	71772318	71772534	Peak_24662	CRD_3113	Promoter
chr10	71773481	71774139	Peak_24663	CRD_3113	Promoter
chr10	72105081	72105405	Peak_24711	CRD_3113	Intron
chr10	72105823	72106106	Peak_24712	CRD_3113	Intron
chr10	71811887	71812465	Peak_24668	CRD_3113	Exon
chr10	71816742	71817289	Peak_24669	CRD_3113	Promoter
chr10	71817826	71818267	Peak_24670	CRD_3113	Promoter
chr10	71835789	71836922	Peak_24671	CRD_3113	Intron
chr10	71840140	71840806	Peak_24672	CRD_3113	Intron
chr10	71841117	71841334	Peak_24673	CRD_3113	Intron
chr10	71850490	71851861	Peak_24674	CRD_3113	Promoter
chr10	71852525	71852764	Peak_24675	CRD_3113	Promoter
chr10	71853993	71854374	Peak_24676	CRD_3113	Promoter
chr10	71860000	71861295	Peak_24677	CRD_3113	Distal_Intergenic
chr10	71880953	71881421	Peak_24678	CRD_3113	Promoter
chr10	71888547	71889282	Peak_24679	CRD_3113	Distal_Intergenic
chr10	71890189	71890577	Peak_24680	CRD_3113	Distal_Intergenic
chr10	71896414	71896924	Peak_24681	CRD_3113	Distal_Intergenic
chr10	71921409	71922169	Peak_24682	CRD_3113	Distal_Intergenic
chr10	71946696	71947144	Peak_24683	CRD_3113	Distal_Intergenic
chr10	71956085	71956819	Peak_24684	CRD_3113	Distal_Intergenic
chr10	71957673	71957872	Peak_24685	CRD_3113	Distal_Intergenic
chr10	71957980	71958398	Peak_24686	CRD_3113	Distal_Intergenic
chr10	71963281	71963633	Peak_24687	CRD_3113	Promoter
chr10	71964165	71964453	Peak_24688	CRD_3113	Promoter
chr10	71965194	71966551	Peak_24689	CRD_3113	Promoter
chr10	71971468	71971669	Peak_24690	CRD_3113	Intron
chr10	71974479	71976391	Peak_24691	CRD_3113	Intron
chr10	71996583	71996969	Peak_24696	CRD_3113	Intron
chr10	71998145	71998485	Peak_24697	CRD_3113	Intron
chr10	71998803	72000126	Peak_24698	CRD_3113	Intron
chr10	72001141	72001434	Peak_24699	CRD_3113	Intron
chr10	72009302	72010088	Peak_24700	CRD_3113	Exon
chr10	72011033	72012316	Peak_24701	CRD_3113	Exon
chr10	72012927	72013526	Peak_24702	CRD_3113	Exon
chr10	72017031	72018077	Peak_24703	CRD_3113	Distal_Intergenic
chr10	72034060	72034375	Peak_24704	CRD_3113	Distal_Intergenic
chr10	72044329	72045313	Peak_24705	CRD_3113	Distal_Intergenic
chr10	72048491	72049061	Peak_24706	CRD_3113	Distal_Intergenic
chr10	71609217	71609539	Peak_24643	CRD_3113	Intron
chr10	71610158	71610455	Peak_24644	CRD_3113	Intron
chr10	71611142	71611589	Peak_24645	CRD_3113	Intron
chr10	71615031	71615400	Peak_24646	CRD_3113	Promoter
chr10	71621154	71621897	Peak_24647	CRD_3113	Intron
chr10	71622199	71622625	Peak_24648	CRD_3113	Intron
chr10	71622683	71622949	Peak_24649	CRD_3113	Intron
chr10	71623414	71623717	Peak_24650	CRD_3113	Intron
chr10	71694618	71694980	Peak_24651	CRD_3113	Intron
chr10	71712611	71714023	Peak_24652	CRD_3113	Promoter
chr10	71719098	71719487	Peak_24653	CRD_3113	Promoter
chr10	71719689	71720229	Peak_24654	CRD_3113	Promoter
chr10	71720345	71720582	Peak_24655	CRD_3113	Promoter
chr10	72243875	72244322	Peak_24718	CRD_3114	Distal_Intergenic
chr10	72248169	72249333	Peak_24719	CRD_3114	Distal_Intergenic
chr10	72254478	72255788	Peak_24720	CRD_3114	Distal_Intergenic
chr10	72260001	72261146	Peak_24721	CRD_3114	Distal_Intergenic
chr10	72261262	72261735	Peak_24722	CRD_3114	Distal_Intergenic
chr10	72272684	72274310	Peak_24723	CRD_3114	Promoter
chr10	72337108	72337470	Peak_24735	CRD_3115	Promoter
chr10	72340552	72340898	Peak_24736	CRD_3115	Exon
chr10	72341060	72341604	Peak_24737	CRD_3115	Exon
chr10	72341753	72342197	Peak_24738	CRD_3115	Promoter
chr10	72344254	72344733	Peak_24739	CRD_3115	Promoter
chr10	72353745	72353991	Peak_24740	CRD_3115	Promoter
chr10	72354048	72355594	Peak_24741	CRD_3115	Promoter
chr10	72364122	72364751	Peak_24742	CRD_3115	Exon
chr10	72375232	72375516	Peak_24743	CRD_3115	Intron
chr10	72375613	72375942	Peak_24744	CRD_3115	Exon
chr10	72424676	72424906	Peak_24745	CRD_3115	Intron
chr10	72424998	72426026	Peak_24746	CRD_3115	Intron
chr10	72466113	72466397	Peak_24747	CRD_3115	Intron
chr10	72574651	72574976	Peak_24748	CRD_3115	Intron
chr10	72616772	72617018	Peak_24749	CRD_3115	Intron
chr10	72625415	72626567	Peak_24750	CRD_3115	Promoter
chr10	72691508	72692273	Peak_24751	CRD_3115	Promoter
chr10	72692466	72692877	Peak_24752	CRD_3115	Promoter
chr10	72784618	72784820	Peak_24753	CRD_3115	Intron
chr10	72834273	72834502	Peak_24754	CRD_3115	Exon
chr10	73076829	73077267	Peak_24755	CRD_3115	Intron
chr10	73095502	73097580	Peak_24756	CRD_3115	Promoter
chr10	73110129	73111180	Peak_24757	CRD_3115	Promoter
chr10	73167518	73168806	Peak_24758	CRD_3115	Promoter
chr10	73247134	73247548	Peak_24759	CRD_3115	Promoter
chr10	73252161	73253171	Peak_24760	CRD_3115	Promoter
chr10	73339493	73339714	Peak_24761	CRD_3115	Intron
chr10	73358328	73359004	Peak_24762	CRD_3115	Promoter
chr10	73368112	73368777	Peak_24763	CRD_3115	Distal_Intergenic
chr10	73413291	73413782	Peak_24764	CRD_3115	Promoter
chr10	73413918	73414461	Peak_24765	CRD_3115	Promoter
chr10	73495146	73496540	Peak_24766	CRD_3115	Promoter
chr10	73529403	73529760	Peak_24767	CRD_3115	Promoter
chr10	73552830	73553866	Peak_24768	CRD_3115	Promoter
chr10	73556937	73557149	Peak_24769	CRD_3115	Intron
chr10	73577793	73578286	Peak_24770	CRD_3115	Promoter
chr10	73581736	73582481	Peak_24771	CRD_3115	Intron
chr10	72297272	72298682	Peak_24724	CRD_3115	Distal_Intergenic
chr10	72309105	72311005	Peak_24725	CRD_3115	Distal_Intergenic
chr10	72315714	72315932	Peak_24726	CRD_3115	Distal_Intergenic
chr10	72319110	72320620	Peak_24727	CRD_3115	Distal_Intergenic
chr10	72320709	72321119	Peak_24728	CRD_3115	Distal_Intergenic
chr10	72325286	72325653	Peak_24729	CRD_3115	Distal_Intergenic
chr10	72326627	72326856	Peak_24730	CRD_3115	Distal_Intergenic
chr10	72328197	72328640	Peak_24731	CRD_3115	Distal_Intergenic
chr10	72331317	72332546	Peak_24732	CRD_3115	Exon
chr10	72334317	72334517	Peak_24733	CRD_3115	Promoter
chr10	72334724	72335177	Peak_24734	CRD_3115	Promoter
chr10	73589556	73590071	Peak_24772	CRD_3115	Promoter
chr10	73591182	73591609	Peak_24773	CRD_3115	Promoter
chr10	73591913	73592283	Peak_24774	CRD_3115	Promoter
chr10	73625064	73626630	Peak_24775	CRD_3115	Promoter
chr10	73644050	73644504	Peak_24776	CRD_3115	Promoter
chr10	73647389	73647694	Peak_24777	CRD_3115	Exon
chr10	73650824	73651253	Peak_24778	CRD_3115	Promoter
chr10	73711715	73711986	Peak_24779	CRD_3115	Promoter
chr10	73717553	73718164	Peak_24780	CRD_3115	Exon
chr10	73729813	73730994	Peak_24781	CRD_3115	Promoter
chr10	73743666	73744835	Peak_24782	CRD_3115	Promoter
chr10	73771566	73773028	Peak_24783	CRD_3115	Promoter
chr10	73781683	73782182	Peak_24784	CRD_3115	Promoter
chr10	73784947	73785901	Peak_24785	CRD_3115	Promoter
chr10	73811638	73812531	Peak_24786	CRD_3115	Promoter
chr10	73816063	73816419	Peak_24787	CRD_3115	Promoter
chr10	73849059	73849576	Peak_24788	CRD_3115	Promoter
chr10	73858083	73858548	Peak_24789	CRD_3115	Promoter
chr10	73859715	73860744	Peak_24790	CRD_3115	Promoter
chr10	73872460	73872683	Peak_24791	CRD_3115	Promoter
chr10	73874463	73874847	Peak_24792	CRD_3115	Promoter
chr10	73874979	73875178	Peak_24793	CRD_3115	Promoter
chr10	73879626	73879971	Peak_24794	CRD_3115	Distal_Intergenic
chr10	73886053	73886422	Peak_24795	CRD_3115	Distal_Intergenic
chr10	73887195	73888286	Peak_24796	CRD_3115	Distal_Intergenic
chr10	73906749	73907178	Peak_24797	CRD_3115	Promoter
chr10	73920174	73920387	Peak_24798	CRD_3115	Promoter
chr10	73979849	73980233	Peak_24799	CRD_3115	Distal_Intergenic
chr10	73997394	73998273	Peak_24800	CRD_3115	Promoter
chr10	73999391	73999647	Peak_24801	CRD_3115	Promoter
chr10	74039831	74040049	Peak_24802	CRD_3115	Intron
chr10	74113867	74114301	Peak_24803	CRD_3115	Exon
chr10	74150474	74151678	Peak_24804	CRD_3115	Promoter
chr10	74175908	74177525	Peak_24805	CRD_3115	Promoter
chr10	74266047	74266524	Peak_24806	CRD_3115	Intron
chr10	74418028	74418870	Peak_24807	CRD_3115	Intron
chr10	74460833	74461051	Peak_24808	CRD_3115	Intron
chr10	74589238	74589843	Peak_24809	CRD_3115	Exon
chr10	74599065	74599272	Peak_24810	CRD_3115	Intron
chr10	74825854	74826733	Peak_24811	CRD_3115	Promoter
chr10	74826837	74827090	Peak_24812	CRD_3115	Promoter
chr10	74889351	74889881	Peak_24813	CRD_3115	Intron
chr10	74901981	74902388	Peak_24814	CRD_3115	Intron
chr10	74924344	74924548	Peak_24815	CRD_3115	Intron
chr10	74924696	74924912	Peak_24816	CRD_3115	Intron
chr10	74925741	74926033	Peak_24817	CRD_3115	Intron
chr10	74926787	74927836	Peak_24818	CRD_3115	Intron
chr10	74930981	74931403	Peak_24819	CRD_3115	Intron
chr10	74932554	74933244	Peak_24820	CRD_3115	Intron
chr10	74985916	74986271	Peak_24821	CRD_3115	Intron
chr10	75018405	75019273	Peak_24822	CRD_3115	Intron
chr10	75019471	75019680	Peak_24823	CRD_3115	Intron
chr10	75099981	75100244	Peak_24824	CRD_3115	Promoter
chr10	75110473	75112638	Peak_24825	CRD_3115	Promoter
chr10	75150724	75151021	Peak_24826	CRD_3115	Exon
chr10	75164166	75164417	Peak_24827	CRD_3115	Intron
chr10	75197885	75198524	Peak_24828	CRD_3115	Distal_Intergenic
chr10	75209518	75210888	Peak_24829	CRD_3115	Promoter
chr10	75226749	75226959	Peak_24830	CRD_3115	Promoter
chr10	75230602	75230955	Peak_24831	CRD_3115	Promoter
chr10	75235925	75236467	Peak_24832	CRD_3115	Promoter
chr10	75375829	75376225	Peak_24833	CRD_3115	Intron
chr10	75401647	75402992	Peak_24834	CRD_3115	Promoter
chr10	75430181	75430386	Peak_24835	CRD_3115	Promoter
chr10	75611220	75611802	Peak_24836	CRD_3115	Intron
chr10	75612827	75613525	Peak_24837	CRD_3115	Intron
chr10	75614233	75614793	Peak_24838	CRD_3115	Intron
chr10	75623377	75623918	Peak_24839	CRD_3115	Intron
chr10	75651284	75651687	Peak_24840	CRD_3115	Intron
chr10	75658109	75658494	Peak_24841	CRD_3115	Intron
chr10	75712218	75712759	Peak_24842	CRD_3115	Intron
chr10	75764799	75765022	Peak_24843	CRD_3115	Intron
chr10	75788178	75789519	Peak_24844	CRD_3115	Intron
chr10	75976674	75977119	Peak_24845	CRD_3115	Intron
chr10	76035541	76035771	Peak_24846	CRD_3115	Promoter
chr10	76035951	76036213	Peak_24847	CRD_3115	Promoter
chr10	76036359	76036824	Peak_24848	CRD_3115	Promoter
chr10	76062351	76062739	Peak_24849	CRD_3115	Intron
chr10	76150575	76151077	Peak_24850	CRD_3115	Intron
chr10	76303729	76304093	Peak_24851	CRD_3115	Intron
chr10	76675647	76676834	Peak_24857	CRD_3116	Distal_Intergenic
chr10	76711485	76711717	Peak_24858	CRD_3116	Distal_Intergenic
chr10	76735705	76736250	Peak_24859	CRD_3116	Distal_Intergenic
chr10	76738458	76739472	Peak_24860	CRD_3116	Distal_Intergenic
chr10	76779017	76779659	Peak_24861	CRD_3116	Distal_Intergenic
chr10	76784262	76784721	Peak_24862	CRD_3116	Distal_Intergenic
chr10	77494506	77494713	Peak_24886	CRD_3116	Intron
chr10	77496873	77497206	Peak_24887	CRD_3116	Promoter
chr10	77501123	77501935	Peak_24888	CRD_3116	Promoter
chr10	77513627	77514093	Peak_24889	CRD_3116	Intron
chr10	77524189	77524508	Peak_24890	CRD_3116	Intron
chr10	77529936	77530266	Peak_24891	CRD_3116	Intron
chr10	77609775	77610530	Peak_24900	CRD_3116	Intron
chr10	77613274	77614447	Peak_24901	CRD_3116	Intron
chr10	77622831	77623201	Peak_24902	CRD_3116	Intron
chr10	77625480	77625687	Peak_24903	CRD_3116	Intron
chr10	77631056	77631883	Peak_24904	CRD_3116	Intron
chr10	76547358	76547983	Peak_24855	CRD_3116	Intron
chr10	76632711	76632930	Peak_24856	CRD_3116	Distal_Intergenic
chr10	76911316	76911539	Peak_24863	CRD_3116	Exon
chr10	76915396	76915606	Peak_24864	CRD_3116	Intron
chr10	76937016	76937717	Peak_24865	CRD_3116	Promoter
chr10	76939801	76940668	Peak_24866	CRD_3116	Promoter
chr10	76970832	76971031	Peak_24867	CRD_3116	Promoter
chr10	76984850	76985275	Peak_24868	CRD_3116	Intron
chr10	77004999	77005280	Peak_24869	CRD_3116	Intron
chr10	77037355	77038312	Peak_24870	CRD_3116	Promoter
chr10	77159561	77160318	Peak_24871	CRD_3116	Intron
chr10	77165604	77166106	Peak_24872	CRD_3116	Intron
chr10	77172427	77172936	Peak_24873	CRD_3116	Intron
chr10	77173903	77174229	Peak_24874	CRD_3116	Intron
chr10	77243222	77243456	Peak_24875	CRD_3116	Intron
chr10	77245924	77246535	Peak_24876	CRD_3116	Intron
chr10	77268568	77269142	Peak_24877	CRD_3116	Intron
chr10	77318740	77318994	Peak_24878	CRD_3116	Intron
chr10	77390556	77390878	Peak_24879	CRD_3116	Intron
chr10	77391918	77392206	Peak_24880	CRD_3116	Intron
chr10	77428836	77429039	Peak_24881	CRD_3116	Intron
chr10	77447831	77448690	Peak_24882	CRD_3116	Intron
chr10	77635920	77636433	Peak_24905	CRD_3116	Promoter
chr10	77641820	77642073	Peak_24906	CRD_3116	Distal_Intergenic
chr10	77661638	77662088	Peak_24907	CRD_3116	Distal_Intergenic
chr10	77663521	77664022	Peak_24908	CRD_3116	Distal_Intergenic
chr10	77836272	77836580	Peak_24909	CRD_3116	Intron
chr10	77846519	77847467	Peak_24910	CRD_3116	Intron
chr10	77871981	77873187	Peak_24911	CRD_3116	Promoter
chr10	77887640	77888042	Peak_24912	CRD_3116	Promoter
chr10	77888179	77888387	Peak_24913	CRD_3116	Promoter
chr10	77889287	77890006	Peak_24914	CRD_3116	Promoter
chr10	77891726	77891945	Peak_24915	CRD_3116	Promoter
chr10	77925343	77925964	Peak_24916	CRD_3116	Promoter
chr10	78029042	78030069	Peak_24917	CRD_3116	Promoter
chr10	78033399	78034356	Peak_24918	CRD_3116	Promoter
chr10	78039763	78040031	Peak_24919	CRD_3116	Promoter
chr10	78045321	78045533	Peak_24920	CRD_3116	Intron
chr10	78047113	78048176	Peak_24921	CRD_3116	Intron
chr10	78176576	78177844	Peak_24922	CRD_3116	Promoter
chr10	78179069	78179272	Peak_24923	CRD_3116	Promoter
chr10	78185624	78186029	Peak_24924	CRD_3116	Intron
chr10	78212234	78212433	Peak_24925	CRD_3116	Intron
chr10	78215085	78215468	Peak_24926	CRD_3116	Intron
chr10	78215593	78216276	Peak_24927	CRD_3116	Intron
chr10	78248454	78249408	Peak_24928	CRD_3116	Promoter
chr10	78256040	78256470	Peak_24929	CRD_3116	Intron
chr10	78263293	78264784	Peak_24930	CRD_3116	Promoter
chr10	78277853	78278385	Peak_24931	CRD_3116	Exon
chr10	78290098	78290581	Peak_24932	CRD_3116	Intron
chr10	77455647	77456166	Peak_24883	CRD_3116	Intron
chr10	77463305	77463893	Peak_24884	CRD_3116	Intron
chr10	77478187	77478693	Peak_24885	CRD_3116	Intron
chr10	77531457	77531968	Peak_24892	CRD_3116	Intron
chr10	77555053	77555317	Peak_24893	CRD_3116	Intron
chr10	77555679	77555889	Peak_24894	CRD_3116	Intron
chr10	77555953	77556200	Peak_24895	CRD_3116	Intron
chr10	77576642	77577006	Peak_24896	CRD_3116	Intron
chr10	77592627	77593212	Peak_24897	CRD_3116	Intron
chr10	77594235	77594688	Peak_24898	CRD_3116	Intron
chr10	77602932	77603170	Peak_24899	CRD_3116	Intron
chr10	79071957	79072328	Peak_24986	CRD_3117	Promoter
chr10	79084126	79084612	Peak_24987	CRD_3117	Intron
chr10	79087879	79088468	Peak_24988	CRD_3117	Intron
chr10	79093654	79094420	Peak_24989	CRD_3117	Intron
chr10	79120385	79120628	Peak_24990	CRD_3117	Intron
chr10	79382711	79382912	Peak_25045	CRD_3117	Promoter
chr10	79388486	79388746	Peak_25046	CRD_3117	Intron
chr10	79388864	79389373	Peak_25047	CRD_3117	Intron
chr10	79390626	79390825	Peak_25048	CRD_3117	Intron
chr10	79424036	79424377	Peak_25056	CRD_3117	Intron
chr10	79424456	79424710	Peak_25057	CRD_3117	Intron
chr10	79424770	79425181	Peak_25058	CRD_3117	Intron
chr10	79431006	79431314	Peak_25059	CRD_3117	Intron
chr10	79437938	79438707	Peak_25060	CRD_3117	Intron
chr10	79455003	79455202	Peak_25063	CRD_3117	Distal_Intergenic
chr10	79467113	79468477	Peak_25064	CRD_3117	Distal_Intergenic
chr10	79562184	79562509	Peak_25065	CRD_3117	Promoter
chr10	79779391	79779756	Peak_25066	CRD_3117	Intron
chr10	79811105	79811370	Peak_25067	CRD_3117	Intron
chr10	79826314	79827233	Peak_25068	CRD_3117	Promoter
chr10	79889079	79889286	Peak_25069	CRD_3117	Exon
chr10	79926887	79927741	Peak_25070	CRD_3117	Intron
chr10	79929414	79929762	Peak_25071	CRD_3117	Promoter
chr10	79938537	79939564	Peak_25072	CRD_3117	Intron
chr10	78579509	78580399	Peak_24956	CRD_3117	Intron
chr10	78616184	78616729	Peak_24957	CRD_3117	Intron
chr10	78656729	78657893	Peak_24958	CRD_3117	Intron
chr10	78689111	78689674	Peak_24959	CRD_3117	Distal_Intergenic
chr10	78697041	78697323	Peak_24960	CRD_3117	Promoter
chr10	78756286	78757707	Peak_24961	CRD_3117	Distal_Intergenic
chr10	78763479	78764167	Peak_24962	CRD_3117	Distal_Intergenic
chr10	78776809	78778250	Peak_24963	CRD_3117	Distal_Intergenic
chr10	78795018	78795332	Peak_24964	CRD_3117	Distal_Intergenic
chr10	78820289	78820497	Peak_24965	CRD_3117	Distal_Intergenic
chr10	78820604	78820840	Peak_24966	CRD_3117	Distal_Intergenic
chr10	78846501	78847345	Peak_24967	CRD_3117	Distal_Intergenic
chr10	78856078	78856989	Peak_24968	CRD_3117	Distal_Intergenic
chr10	78861521	78861759	Peak_24969	CRD_3117	Distal_Intergenic
chr10	78865285	78865923	Peak_24970	CRD_3117	Distal_Intergenic
chr10	78913136	78913503	Peak_24971	CRD_3117	Distal_Intergenic
chr10	78913624	78914793	Peak_24972	CRD_3117	Distal_Intergenic
chr10	78916307	78916602	Peak_24973	CRD_3117	Distal_Intergenic
chr10	78944921	78945297	Peak_24974	CRD_3117	Intron
chr10	78960405	78961028	Peak_24975	CRD_3117	Promoter
chr10	78964638	78965416	Peak_24976	CRD_3117	Promoter
chr10	78972340	78974008	Peak_24977	CRD_3117	Intron
chr10	78974066	78975028	Peak_24978	CRD_3117	Intron
chr10	79014694	79015233	Peak_24979	CRD_3117	Intron
chr10	79047054	79047386	Peak_24980	CRD_3117	Intron
chr10	79059596	79060758	Peak_24981	CRD_3117	Intron
chr10	79061008	79062212	Peak_24982	CRD_3117	Intron
chr10	79067194	79067445	Peak_24983	CRD_3117	Promoter
chr10	79068519	79069220	Peak_24984	CRD_3117	Promoter
chr10	79070709	79071607	Peak_24985	CRD_3117	Promoter
chr10	79139183	79139476	Peak_24991	CRD_3117	Intron
chr10	79146472	79147213	Peak_24992	CRD_3117	Intron
chr10	79148412	79149453	Peak_24993	CRD_3117	Intron
chr10	79153556	79154218	Peak_24994	CRD_3117	Intron
chr10	79155580	79155792	Peak_24995	CRD_3117	Intron
chr10	79165788	79166119	Peak_24996	CRD_3117	Intron
chr10	79175829	79176176	Peak_24997	CRD_3117	Intron
chr10	79177019	79177317	Peak_24998	CRD_3117	Intron
chr10	79178640	79179119	Peak_24999	CRD_3117	Intron
chr10	79179171	79179915	Peak_25000	CRD_3117	Intron
chr10	79184724	79185221	Peak_25001	CRD_3117	Intron
chr10	79192756	79192957	Peak_25002	CRD_3117	Intron
chr10	79194691	79195770	Peak_25003	CRD_3117	Intron
chr10	79196905	79197340	Peak_25004	CRD_3117	Intron
chr10	79203207	79203492	Peak_25005	CRD_3117	Promoter
chr10	79203874	79204276	Peak_25006	CRD_3117	Promoter
chr10	79206559	79206938	Peak_25007	CRD_3117	Intron
chr10	79220678	79222156	Peak_25008	CRD_3117	Intron
chr10	79222260	79222559	Peak_25009	CRD_3117	Intron
chr10	79222619	79223744	Peak_25010	CRD_3117	Intron
chr10	79232948	79233205	Peak_25011	CRD_3117	Intron
chr10	79235714	79236357	Peak_25012	CRD_3117	Intron
chr10	79239168	79239777	Peak_25013	CRD_3117	Intron
chr10	79240413	79240613	Peak_25014	CRD_3117	Intron
chr10	79243780	79243989	Peak_25015	CRD_3117	Promoter
chr10	79245616	79246915	Peak_25016	CRD_3117	Promoter
chr10	79248419	79248868	Peak_25017	CRD_3117	Intron
chr10	79250367	79250673	Peak_25018	CRD_3117	Intron
chr10	79261149	79262017	Peak_25019	CRD_3117	Intron
chr10	79266529	79267058	Peak_25020	CRD_3117	Intron
chr10	79269477	79269722	Peak_25021	CRD_3117	Intron
chr10	79274145	79275904	Peak_25022	CRD_3117	Promoter
chr10	79277642	79278057	Peak_25023	CRD_3117	Promoter
chr10	79282700	79283322	Peak_25024	CRD_3117	Promoter
chr10	79286244	79287048	Peak_25025	CRD_3117	Promoter
chr10	79293078	79293359	Peak_25026	CRD_3117	Intron
chr10	79293761	79294515	Peak_25027	CRD_3117	Exon
chr10	79295641	79295850	Peak_25028	CRD_3117	Exon
chr10	79309691	79311121	Peak_25029	CRD_3117	Exon
chr10	79311737	79312196	Peak_25030	CRD_3117	Intron
chr10	79315615	79315820	Peak_25031	CRD_3117	Exon
chr10	79316675	79317053	Peak_25032	CRD_3117	Distal_Intergenic
chr10	79317497	79317873	Peak_25033	CRD_3117	Distal_Intergenic
chr10	79317990	79318301	Peak_25034	CRD_3117	Distal_Intergenic
chr10	79323169	79323777	Peak_25035	CRD_3117	Distal_Intergenic
chr10	79334700	79336583	Peak_25036	CRD_3117	Distal_Intergenic
chr10	79345294	79345720	Peak_25037	CRD_3117	Promoter
chr10	79346867	79347663	Peak_25038	CRD_3117	Promoter
chr10	79348181	79348464	Peak_25039	CRD_3117	Promoter
chr10	79374385	79374956	Peak_25040	CRD_3117	Distal_Intergenic
chr10	79379495	79379832	Peak_25041	CRD_3117	Promoter
chr10	79379885	79380084	Peak_25042	CRD_3117	Promoter
chr10	79380154	79381410	Peak_25043	CRD_3117	Promoter
chr10	79381553	79382631	Peak_25044	CRD_3117	Promoter
chr10	79399084	79399918	Peak_25049	CRD_3117	Intron
chr10	79400529	79400946	Peak_25050	CRD_3117	Intron
chr10	79415543	79415821	Peak_25053	CRD_3117	Intron
chr10	79416819	79417583	Peak_25054	CRD_3117	Intron
chr10	79419747	79420212	Peak_25055	CRD_3117	Intron
chr10	79442230	79442984	Peak_25061	CRD_3117	Promoter
chr10	79445612	79446324	Peak_25062	CRD_3117	Promoter
chr10	79403462	79404163	Peak_25051	CRD_3117	Intron
chr10	79409084	79410699	Peak_25052	CRD_3117	Exon
chr10	80046898	80047259	Peak_25075	CRD_3118	Exon
chr10	80058851	80059108	Peak_25076	CRD_3118	Intron
chr10	80069657	80070649	Peak_25077	CRD_3118	Intron
chr10	80078128	80079626	Peak_25078	CRD_3118	Promoter
chr10	80443686	80443940	Peak_25099	CRD_3118	Distal_Intergenic
chr10	80444154	80445203	Peak_25100	CRD_3118	Distal_Intergenic
chr10	80453289	80454477	Peak_25101	CRD_3118	Promoter
chr10	80459035	80459298	Peak_25102	CRD_3118	Promoter
chr10	80486347	80486678	Peak_25106	CRD_3118	Promoter
chr10	80487740	80488171	Peak_25107	CRD_3118	Promoter
chr10	80491520	80492122	Peak_25108	CRD_3118	Promoter
chr10	80493532	80493923	Peak_25109	CRD_3118	Intron
chr10	80526713	80527128	Peak_25118	CRD_3118	Exon
chr10	80528189	80528727	Peak_25119	CRD_3118	Exon
chr10	80529428	80529939	Peak_25120	CRD_3118	Exon
chr10	80530183	80530608	Peak_25121	CRD_3118	Exon
chr10	80126775	80127120	Peak_25079	CRD_3118	Promoter
chr10	80136944	80137639	Peak_25080	CRD_3118	Intron
chr10	80143703	80144235	Peak_25081	CRD_3118	Promoter
chr10	80145989	80146248	Peak_25082	CRD_3118	Promoter
chr10	80167670	80168522	Peak_25083	CRD_3118	Promoter
chr10	80198376	80198621	Peak_25084	CRD_3118	Intron
chr10	80199832	80200315	Peak_25085	CRD_3118	Intron
chr10	80203522	80204019	Peak_25086	CRD_3118	Promoter
chr10	80204367	80204578	Peak_25087	CRD_3118	Promoter
chr10	80205530	80206111	Peak_25088	CRD_3118	Promoter
chr10	80260696	80260905	Peak_25089	CRD_3118	Distal_Intergenic
chr10	80333926	80334300	Peak_25090	CRD_3118	Promoter
chr10	80372649	80373382	Peak_25091	CRD_3118	Distal_Intergenic
chr10	80373543	80373785	Peak_25092	CRD_3118	Distal_Intergenic
chr10	80383063	80383341	Peak_25093	CRD_3118	Distal_Intergenic
chr10	80388176	80388813	Peak_25094	CRD_3118	Distal_Intergenic
chr10	80405739	80405947	Peak_25095	CRD_3118	Promoter
chr10	80406182	80406463	Peak_25096	CRD_3118	Promoter
chr10	80407496	80408665	Peak_25097	CRD_3118	Promoter
chr10	80416208	80417046	Peak_25098	CRD_3118	Promoter
chr10	80460816	80461163	Peak_25103	CRD_3118	Promoter
chr10	80464421	80465766	Peak_25104	CRD_3118	Intron
chr10	80468048	80468396	Peak_25105	CRD_3118	Intron
chr10	80498600	80499656	Peak_25110	CRD_3118	Intron
chr10	80499995	80500301	Peak_25111	CRD_3118	Intron
chr10	80500615	80500814	Peak_25112	CRD_3118	Intron
chr10	80504164	80504774	Peak_25113	CRD_3118	Exon
chr10	80505369	80506119	Peak_25114	CRD_3118	Intron
chr10	80518592	80518974	Peak_25115	CRD_3118	Exon
chr10	80519119	80519461	Peak_25116	CRD_3118	Exon
chr10	80523767	80524097	Peak_25117	CRD_3118	Exon
chr10	80595145	80595363	Peak_25124	CRD_3119	Intron
chr10	80598102	80598547	Peak_25125	CRD_3119	Intron
chr10	80599450	80599784	Peak_25126	CRD_3119	Intron
chr10	80601757	80601992	Peak_25127	CRD_3119	Intron
chr10	80964983	80966056	Peak_25149	CRD_3120	Distal_Intergenic
chr10	80972389	80972884	Peak_25150	CRD_3120	Distal_Intergenic
chr10	81018970	81019515	Peak_25151	CRD_3120	Distal_Intergenic
chr10	81021454	81021728	Peak_25152	CRD_3120	Distal_Intergenic
chr10	82136139	82136453	Peak_25250	CRD_3121	Intron
chr10	82141232	82141440	Peak_25251	CRD_3121	Intron
chr10	82149692	82150453	Peak_25252	CRD_3121	Intron
chr10	82154306	82154505	Peak_25253	CRD_3121	Intron
chr10	83124828	83125075	Peak_25345	CRD_3122	Distal_Intergenic
chr10	83131587	83131831	Peak_25346	CRD_3122	Distal_Intergenic
chr10	83151723	83151940	Peak_25347	CRD_3122	Distal_Intergenic
chr10	83189597	83189849	Peak_25348	CRD_3122	Distal_Intergenic
chr10	83730343	83730626	Peak_25412	CRD_3123	Distal_Intergenic
chr10	83757448	83757692	Peak_25413	CRD_3123	Distal_Intergenic
chr10	83762583	83762915	Peak_25414	CRD_3123	Promoter
chr10	83763109	83763665	Peak_25415	CRD_3123	Promoter
chr10	84097875	84098137	Peak_25438	CRD_3124	Distal_Intergenic
chr10	84138781	84139948	Peak_25439	CRD_3124	Promoter
chr10	84148014	84148316	Peak_25440	CRD_3124	Intron
chr10	84171745	84172700	Peak_25441	CRD_3124	Promoter
chr10	83778405	83778604	Peak_25416	CRD_3124	Distal_Intergenic
chr10	83798210	83798577	Peak_25417	CRD_3124	Distal_Intergenic
chr10	83834661	83834926	Peak_25418	CRD_3124	Distal_Intergenic
chr10	83848100	83848303	Peak_25419	CRD_3124	Distal_Intergenic
chr10	83857799	83858014	Peak_25420	CRD_3124	Distal_Intergenic
chr10	83871295	83872188	Peak_25421	CRD_3124	Distal_Intergenic
chr10	83881028	83882312	Peak_25422	CRD_3124	Distal_Intergenic
chr10	83893363	83893575	Peak_25423	CRD_3124	Distal_Intergenic
chr10	83896211	83896676	Peak_25424	CRD_3124	Distal_Intergenic
chr10	83907516	83907732	Peak_25425	CRD_3124	Distal_Intergenic
chr10	83917525	83917824	Peak_25426	CRD_3124	Distal_Intergenic
chr10	83919685	83919884	Peak_25427	CRD_3124	Distal_Intergenic
chr10	83944006	83944401	Peak_25428	CRD_3124	Distal_Intergenic
chr10	83944807	83945007	Peak_25429	CRD_3124	Distal_Intergenic
chr10	83961716	83962231	Peak_25430	CRD_3124	Distal_Intergenic
chr10	83977988	83978291	Peak_25431	CRD_3124	Distal_Intergenic
chr10	83990029	83990692	Peak_25432	CRD_3124	Distal_Intergenic
chr10	83992460	83992662	Peak_25433	CRD_3124	Distal_Intergenic
chr10	84008006	84008245	Peak_25434	CRD_3124	Distal_Intergenic
chr10	84008909	84009108	Peak_25435	CRD_3124	Distal_Intergenic
chr10	84026903	84027102	Peak_25436	CRD_3124	Distal_Intergenic
chr10	84049144	84049517	Peak_25437	CRD_3124	Distal_Intergenic
chr10	84178931	84179838	Peak_25442	CRD_3125	Promoter
chr10	84196557	84197473	Peak_25443	CRD_3125	Promoter
chr10	84204922	84205977	Peak_25444	CRD_3125	Promoter
chr10	84214635	84215335	Peak_25445	CRD_3125	Promoter
chr10	84229948	84231199	Peak_25446	CRD_3126	Exon
chr10	84244152	84245449	Peak_25447	CRD_3126	Promoter
chr10	84256853	84257407	Peak_25448	CRD_3126	Promoter
chr10	84264558	84265758	Peak_25449	CRD_3126	Distal_Intergenic
chr10	84289478	84290158	Peak_25450	CRD_3126	Intron
chr10	84294859	84295238	Peak_25451	CRD_3126	Distal_Intergenic
chr10	84296637	84296877	Peak_25452	CRD_3126	Distal_Intergenic
chr10	84298048	84298526	Peak_25453	CRD_3126	Distal_Intergenic
chr10	84308506	84309261	Peak_25454	CRD_3126	Distal_Intergenic
chr10	84317173	84317484	Peak_25455	CRD_3126	Distal_Intergenic
chr10	84317650	84318162	Peak_25456	CRD_3126	Distal_Intergenic
chr10	84327780	84329529	Peak_25457	CRD_3126	Promoter
chr10	84352266	84352581	Peak_25458	CRD_3126	Intron
chr10	84355300	84355557	Peak_25459	CRD_3126	Intron
chr10	84360683	84361156	Peak_25460	CRD_3126	Intron
chr10	84374937	84375423	Peak_25461	CRD_3126	Intron
chr10	84390911	84392394	Peak_25462	CRD_3126	Promoter
chr10	84398902	84399101	Peak_25463	CRD_3126	Intron
chr10	84402099	84402367	Peak_25464	CRD_3126	Intron
chr10	84406504	84406907	Peak_25465	CRD_3126	Intron
chr10	84424430	84425489	Peak_25466	CRD_3126	Promoter
chr10	84425638	84425910	Peak_25467	CRD_3126	Promoter
chr10	84429981	84430289	Peak_25468	CRD_3126	Intron
chr10	84447978	84448230	Peak_25469	CRD_3126	Intron
chr10	84451890	84453296	Peak_25470	CRD_3126	Promoter
chr10	84499826	84500444	Peak_25471	CRD_3126	Exon
chr10	84525477	84525736	Peak_25472	CRD_3126	Distal_Intergenic
chr10	84537104	84537801	Peak_25473	CRD_3126	Distal_Intergenic
chr10	84590632	84591188	Peak_25474	CRD_3126	Distal_Intergenic
chr10	84606529	84606784	Peak_25475	CRD_3126	Distal_Intergenic
chr10	84613450	84613661	Peak_25476	CRD_3126	Distal_Intergenic
chr10	84783289	84783606	Peak_25477	CRD_3126	Distal_Intergenic
chr10	84837076	84837296	Peak_25478	CRD_3126	Distal_Intergenic
chr10	84927659	84927960	Peak_25479	CRD_3126	Distal_Intergenic
chr10	85124426	85125621	Peak_25480	CRD_3126	Distal_Intergenic
chr10	85182131	85182514	Peak_25481	CRD_3126	Distal_Intergenic
chr10	85222357	85222607	Peak_25482	CRD_3126	Distal_Intergenic
chr10	86218872	86219077	Peak_25529	CRD_3127	Intron
chr10	86232758	86232966	Peak_25530	CRD_3127	Intron
chr10	86234225	86234424	Peak_25531	CRD_3127	Intron
chr10	86234686	86234932	Peak_25532	CRD_3127	Intron
chr10	86250259	86250890	Peak_25533	CRD_3127	Intron
chr10	86258479	86258894	Peak_25534	CRD_3127	Intron
chr10	86261938	86262308	Peak_25535	CRD_3127	Promoter
chr10	86262360	86263455	Peak_25536	CRD_3127	Promoter
chr10	86263526	86263812	Peak_25537	CRD_3127	Promoter
chr10	86267221	86267912	Peak_25538	CRD_3127	Promoter
chr10	86284332	86284993	Peak_25539	CRD_3127	Intron
chr10	86285120	86285780	Peak_25540	CRD_3127	Intron
chr10	86292917	86293213	Peak_25541	CRD_3127	Intron
chr10	86306800	86306999	Peak_25542	CRD_3127	Intron
chr10	86312011	86312219	Peak_25543	CRD_3127	Intron
chr10	86312804	86314398	Peak_25544	CRD_3127	Intron
chr10	86316279	86316646	Peak_25545	CRD_3127	Intron
chr10	86321482	86322284	Peak_25546	CRD_3127	Intron
chr10	86331386	86332045	Peak_25547	CRD_3127	Intron
chr10	86342326	86343054	Peak_25548	CRD_3127	Intron
chr10	86343565	86344218	Peak_25549	CRD_3127	Intron
chr10	86348829	86349168	Peak_25550	CRD_3127	Intron
chr10	86349338	86349794	Peak_25551	CRD_3127	Intron
chr10	86673705	86674265	Peak_25575	CRD_3127	Intron
chr10	86674742	86675362	Peak_25576	CRD_3127	Intron
chr10	86678932	86679424	Peak_25577	CRD_3127	Exon
chr10	86681144	86681343	Peak_25578	CRD_3127	Intron
chr10	86684287	86684567	Peak_25579	CRD_3127	Intron
chr10	85995784	85996173	Peak_25511	CRD_3127	Intron
chr10	86001338	86002112	Peak_25512	CRD_3127	Intron
chr10	86024035	86024364	Peak_25513	CRD_3127	Intron
chr10	86024649	86025000	Peak_25514	CRD_3127	Intron
chr10	86077863	86078584	Peak_25515	CRD_3127	Intron
chr10	86078914	86079480	Peak_25516	CRD_3127	Intron
chr10	86087267	86088218	Peak_25517	CRD_3127	Intron
chr10	86100526	86100864	Peak_25518	CRD_3127	Intron
chr10	86103801	86104101	Peak_25519	CRD_3127	Intron
chr10	86105271	86105894	Peak_25520	CRD_3127	Intron
chr10	86112331	86112539	Peak_25521	CRD_3127	Intron
chr10	86136909	86137149	Peak_25522	CRD_3127	Intron
chr10	86139087	86139355	Peak_25523	CRD_3127	Intron
chr10	86141970	86142169	Peak_25524	CRD_3127	Intron
chr10	86177647	86178112	Peak_25525	CRD_3127	Intron
chr10	86181967	86182936	Peak_25526	CRD_3127	Intron
chr10	86188014	86189097	Peak_25527	CRD_3127	Intron
chr10	86217348	86217974	Peak_25528	CRD_3127	Intron
chr10	86351462	86351860	Peak_25552	CRD_3127	Intron
chr10	86354870	86356260	Peak_25553	CRD_3127	Intron
chr10	86356804	86357448	Peak_25554	CRD_3127	Intron
chr10	86360777	86361608	Peak_25555	CRD_3127	Intron
chr10	86365568	86366001	Peak_25556	CRD_3127	Promoter
chr10	86366376	86367036	Peak_25557	CRD_3127	Promoter
chr10	86367294	86367733	Peak_25558	CRD_3127	Promoter
chr10	86377354	86377565	Peak_25559	CRD_3127	Distal_Intergenic
chr10	86399577	86400326	Peak_25560	CRD_3127	Distal_Intergenic
chr10	86402427	86402727	Peak_25561	CRD_3127	Distal_Intergenic
chr10	86411267	86411871	Peak_25562	CRD_3127	Distal_Intergenic
chr10	86439493	86439940	Peak_25563	CRD_3127	Intron
chr10	86488822	86490017	Peak_25564	CRD_3127	Promoter
chr10	86520892	86521184	Peak_25565	CRD_3127	Promoter
chr10	86521513	86522298	Peak_25567	CRD_3127	Promoter
chr10	86522349	86522978	Peak_25568	CRD_3127	Promoter
chr10	86523439	86523738	Peak_25569	CRD_3127	Promoter
chr10	86579819	86580852	Peak_25570	CRD_3127	Distal_Intergenic
chr10	86584958	86587111	Peak_25571	CRD_3127	Distal_Intergenic
chr10	86625310	86625536	Peak_25572	CRD_3127	Distal_Intergenic
chr10	86642123	86642322	Peak_25573	CRD_3127	Distal_Intergenic
chr10	86665425	86667151	Peak_25574	CRD_3127	Promoter
chr10	85433412	85433636	Peak_25485	CRD_3127	Promoter
chr10	85490334	85490985	Peak_25486	CRD_3127	Intron
chr10	85492620	85493133	Peak_25487	CRD_3127	Distal_Intergenic
chr10	85510688	85511015	Peak_25488	CRD_3127	Distal_Intergenic
chr10	85547520	85548411	Peak_25489	CRD_3127	Distal_Intergenic
chr10	85562071	85562280	Peak_25490	CRD_3127	Distal_Intergenic
chr10	85569081	85569667	Peak_25491	CRD_3127	Distal_Intergenic
chr10	85570084	85570517	Peak_25492	CRD_3127	Distal_Intergenic
chr10	85593215	85593517	Peak_25493	CRD_3127	Intron
chr10	85600068	85601135	Peak_25494	CRD_3127	Exon
chr10	85635607	85636042	Peak_25495	CRD_3127	Intron
chr10	85646115	85646914	Peak_25496	CRD_3127	Promoter
chr10	85660899	85661754	Peak_25497	CRD_3127	Intron
chr10	85787874	85788428	Peak_25498	CRD_3127	Intron
chr10	85792201	85792435	Peak_25499	CRD_3127	Intron
chr10	85792546	85792754	Peak_25500	CRD_3127	Intron
chr10	85848862	85849831	Peak_25501	CRD_3127	Intron
chr10	85864179	85864430	Peak_25502	CRD_3127	Intron
chr10	85887901	85888384	Peak_25503	CRD_3127	Intron
chr10	85907599	85907919	Peak_25504	CRD_3127	Intron
chr10	85916611	85916860	Peak_25505	CRD_3127	Intron
chr10	85919580	85920084	Peak_25506	CRD_3127	Intron
chr10	85928327	85928721	Peak_25507	CRD_3127	Intron
chr10	85929102	85929361	Peak_25508	CRD_3127	Intron
chr10	85960728	85961520	Peak_25509	CRD_3127	Intron
chr10	85986725	85986975	Peak_25510	CRD_3127	Intron
chr10	86688321	86689134	Peak_25580	CRD_3127	Intron
chr10	86689679	86689883	Peak_25581	CRD_3127	Intron
chr10	86690653	86690868	Peak_25582	CRD_3127	Intron
chr10	86693894	86694093	Peak_25583	CRD_3127	Intron
chr10	86710528	86711627	Peak_25584	CRD_3127	Intron
chr10	86711752	86712016	Peak_25585	CRD_3127	Intron
chr10	86712068	86712529	Peak_25586	CRD_3127	Intron
chr10	86730266	86730583	Peak_25587	CRD_3127	Intron
chr10	86733219	86733599	Peak_25588	CRD_3127	Exon
chr10	86755471	86756803	Peak_25589	CRD_3127	Promoter
chr10	86757280	86757795	Peak_25590	CRD_3127	Promoter
chr10	86758313	86758812	Peak_25591	CRD_3127	Promoter
chr10	86768688	86769027	Peak_25592	CRD_3127	Intron
chr10	86786455	86786851	Peak_25593	CRD_3127	Intron
chr10	86851457	86852133	Peak_25594	CRD_3127	Intron
chr10	86865610	86866473	Peak_25595	CRD_3127	Intron
chr10	86868265	86868754	Peak_25596	CRD_3127	Intron
chr10	86872856	86873224	Peak_25597	CRD_3127	Intron
chr10	86899107	86900058	Peak_25598	CRD_3127	Exon
chr10	86900814	86901506	Peak_25599	CRD_3127	Intron
chr10	86929519	86929830	Peak_25600	CRD_3127	Exon
chr10	86939029	86940018	Peak_25601	CRD_3127	Intron
chr10	86945487	86945863	Peak_25602	CRD_3127	Promoter
chr10	86953581	86954920	Peak_25603	CRD_3127	Promoter
chr10	86966181	86967110	Peak_25604	CRD_3127	Promoter
chr10	86969633	86970216	Peak_25605	CRD_3127	Promoter
chr10	87052860	87054291	Peak_25606	CRD_3127	Exon
chr10	87054576	87054945	Peak_25607	CRD_3127	Intron
chr10	87058133	87058869	Peak_25608	CRD_3127	Promoter
chr10	87064237	87065575	Peak_25609	CRD_3127	Promoter
chr10	87083984	87084575	Peak_25610	CRD_3127	Intron
chr10	87092950	87093351	Peak_25611	CRD_3127	Promoter
chr10	87093476	87093675	Peak_25612	CRD_3127	Promoter
chr10	87093865	87095974	Peak_25613	CRD_3127	Promoter
chr10	87184526	87184777	Peak_25614	CRD_3127	Intron
chr10	87203382	87204139	Peak_25615	CRD_3127	Exon
chr10	87204210	87204423	Peak_25616	CRD_3127	Intron
chr10	87214749	87215036	Peak_25617	CRD_3127	Promoter
chr10	88066879	88067343	Peak_25643	CRD_3128	Distal_Intergenic
chr10	88106377	88106857	Peak_25644	CRD_3128	Distal_Intergenic
chr10	88108198	88108630	Peak_25645	CRD_3128	Distal_Intergenic
chr10	88114447	88114676	Peak_25646	CRD_3128	Distal_Intergenic
chr10	88647154	88647390	Peak_25674	CRD_3128	Distal_Intergenic
chr10	88687964	88688226	Peak_25675	CRD_3128	Distal_Intergenic
chr10	88709512	88709713	Peak_25676	CRD_3128	Distal_Intergenic
chr10	88792564	88793129	Peak_25677	CRD_3128	Distal_Intergenic
chr10	88810291	88810587	Peak_25678	CRD_3128	Intron
chr10	88835437	88836167	Peak_25679	CRD_3128	Intron
chr10	88944951	88945152	Peak_25693	CRD_3128	Intron
chr10	88951263	88952349	Peak_25694	CRD_3128	Promoter
chr10	88974768	88975978	Peak_25695	CRD_3128	Exon
chr10	88979129	88979663	Peak_25696	CRD_3128	Intron
chr10	88981037	88981236	Peak_25697	CRD_3128	Intron
chr10	88987036	88987307	Peak_25698	CRD_3128	Intron
chr10	87397333	87397582	Peak_25621	CRD_3128	Exon
chr10	87408114	87408468	Peak_25622	CRD_3128	Promoter
chr10	87504181	87505563	Peak_25623	CRD_3128	Promoter
chr10	87507031	87507245	Peak_25624	CRD_3128	Promoter
chr10	87532764	87532978	Peak_25625	CRD_3128	Intron
chr10	87533662	87534117	Peak_25626	CRD_3128	Intron
chr10	87598382	87599227	Peak_25627	CRD_3128	Intron
chr10	87605426	87606263	Peak_25628	CRD_3128	Promoter
chr10	87656514	87656801	Peak_25629	CRD_3128	Promoter
chr10	87660264	87660622	Peak_25630	CRD_3128	Promoter
chr10	87671395	87671905	Peak_25631	CRD_3128	Intron
chr10	87686201	87686554	Peak_25632	CRD_3128	Intron
chr10	87735026	87735803	Peak_25633	CRD_3128	Intron
chr10	87771771	87772247	Peak_25634	CRD_3128	Intron
chr10	87817549	87819124	Peak_25635	CRD_3128	Promoter
chr10	87837620	87838007	Peak_25636	CRD_3128	Intron
chr10	87850808	87851125	Peak_25637	CRD_3128	Distal_Intergenic
chr10	87861567	87863779	Peak_25638	CRD_3128	Promoter
chr10	88027529	88027866	Peak_25639	CRD_3128	Distal_Intergenic
chr10	88064839	88065146	Peak_25640	CRD_3128	Distal_Intergenic
chr10	88065283	88065688	Peak_25641	CRD_3128	Distal_Intergenic
chr10	88066402	88066715	Peak_25642	CRD_3128	Distal_Intergenic
chr10	88131753	88132047	Peak_25647	CRD_3128	Distal_Intergenic
chr10	88165295	88166607	Peak_25648	CRD_3128	Distal_Intergenic
chr10	88190946	88191150	Peak_25649	CRD_3128	Distal_Intergenic
chr10	88200374	88201038	Peak_25650	CRD_3128	Distal_Intergenic
chr10	88212985	88213563	Peak_25651	CRD_3128	Distal_Intergenic
chr10	88232862	88233681	Peak_25652	CRD_3128	Distal_Intergenic
chr10	88233976	88234741	Peak_25653	CRD_3128	Distal_Intergenic
chr10	88238599	88239008	Peak_25654	CRD_3128	Distal_Intergenic
chr10	88243837	88244085	Peak_25655	CRD_3128	Distal_Intergenic
chr10	88244328	88244753	Peak_25656	CRD_3128	Distal_Intergenic
chr10	88244883	88245146	Peak_25657	CRD_3128	Distal_Intergenic
chr10	88245200	88245693	Peak_25658	CRD_3128	Distal_Intergenic
chr10	88246040	88246244	Peak_25659	CRD_3128	Distal_Intergenic
chr10	88271130	88272090	Peak_25660	CRD_3128	Exon
chr10	88343632	88344235	Peak_25661	CRD_3128	Intron
chr10	88386876	88387642	Peak_25662	CRD_3128	Intron
chr10	88389281	88389875	Peak_25663	CRD_3128	Intron
chr10	88390154	88390357	Peak_25664	CRD_3128	Intron
chr10	88408352	88408579	Peak_25665	CRD_3128	Intron
chr10	88429765	88429988	Peak_25666	CRD_3128	Intron
chr10	88489203	88489511	Peak_25667	CRD_3128	Intron
chr10	88517563	88517765	Peak_25668	CRD_3128	Intron
chr10	88517818	88518069	Peak_25669	CRD_3128	Intron
chr10	88553003	88553837	Peak_25670	CRD_3128	Intron
chr10	88565125	88565429	Peak_25671	CRD_3128	Intron
chr10	88582135	88583670	Peak_25672	CRD_3128	Promoter
chr10	88616614	88617032	Peak_25673	CRD_3128	Promoter
chr10	88851770	88852026	Peak_25680	CRD_3128	Promoter
chr10	88853105	88853507	Peak_25681	CRD_3128	Promoter
chr10	88865377	88865732	Peak_25682	CRD_3128	Distal_Intergenic
chr10	88879593	88881589	Peak_25683	CRD_3128	Promoter
chr10	88886459	88886962	Peak_25684	CRD_3128	Intron
chr10	88893306	88893505	Peak_25685	CRD_3128	Intron
chr10	88896892	88897375	Peak_25686	CRD_3128	Intron
chr10	88901482	88902365	Peak_25687	CRD_3128	Promoter
chr10	88913361	88913589	Peak_25688	CRD_3128	Promoter
chr10	88925770	88925995	Peak_25689	CRD_3128	Intron
chr10	88926528	88926786	Peak_25690	CRD_3128	Intron
chr10	88932502	88933009	Peak_25691	CRD_3128	Promoter
chr10	88934666	88936034	Peak_25692	CRD_3128	Promoter
chr10	88990215	88990937	Peak_25699	CRD_3129	Promoter
chr10	88991240	88992102	Peak_25700	CRD_3129	Promoter
chr10	88993261	88993549	Peak_25701	CRD_3129	Promoter
chr10	88994006	88994307	Peak_25702	CRD_3129	Promoter
chr10	89000932	89001268	Peak_25703	CRD_3129	Promoter
chr10	89001820	89002040	Peak_25704	CRD_3129	Promoter
chr10	89260004	89261070	Peak_25729	CRD_3130	Intron
chr10	89265669	89266607	Peak_25730	CRD_3130	Intron
chr10	89266808	89267384	Peak_25731	CRD_3130	Intron
chr10	89274361	89274713	Peak_25732	CRD_3130	Intron
chr10	89277901	89278606	Peak_25733	CRD_3130	Exon
chr10	89283238	89284802	Peak_25734	CRD_3130	Promoter
chr10	89293482	89293786	Peak_25735	CRD_3130	Exon
chr10	89002176	89002385	Peak_25705	CRD_3130	Promoter
chr10	89012609	89012848	Peak_25706	CRD_3130	Promoter
chr10	89029666	89030524	Peak_25707	CRD_3130	Distal_Intergenic
chr10	89062981	89063184	Peak_25708	CRD_3130	Promoter
chr10	89064867	89065164	Peak_25709	CRD_3130	Promoter
chr10	89086731	89087602	Peak_25710	CRD_3130	Distal_Intergenic
chr10	89091133	89091388	Peak_25711	CRD_3130	Distal_Intergenic
chr10	89122471	89123852	Peak_25712	CRD_3130	Distal_Intergenic
chr10	89129698	89130193	Peak_25713	CRD_3130	Distal_Intergenic
chr10	89156131	89156612	Peak_25714	CRD_3130	Distal_Intergenic
chr10	89163644	89164569	Peak_25715	CRD_3130	Distal_Intergenic
chr10	89206514	89208157	Peak_25716	CRD_3130	Promoter
chr10	89213290	89213552	Peak_25717	CRD_3130	Exon
chr10	89215240	89215955	Peak_25718	CRD_3130	Exon
chr10	89217127	89218215	Peak_25719	CRD_3130	Intron
chr10	89219606	89220066	Peak_25720	CRD_3130	Intron
chr10	89224662	89225488	Peak_25721	CRD_3130	Exon
chr10	89232454	89233793	Peak_25722	CRD_3130	Intron
chr10	89235082	89235883	Peak_25723	CRD_3130	Intron
chr10	89241991	89242388	Peak_25724	CRD_3130	Intron
chr10	89242815	89243170	Peak_25725	CRD_3130	Intron
chr10	89245589	89246173	Peak_25726	CRD_3130	Promoter
chr10	89250936	89252320	Peak_25727	CRD_3130	Promoter
chr10	89257739	89258078	Peak_25728	CRD_3130	Intron
chr10	89296126	89296756	Peak_25736	CRD_3130	Intron
chr10	89301276	89303619	Peak_25737	CRD_3130	Promoter
chr10	89303827	89304119	Peak_25738	CRD_3130	Promoter
chr10	89314174	89315713	Peak_25739	CRD_3130	Exon
chr10	89327416	89328683	Peak_25740	CRD_3130	Promoter
chr10	89332348	89332620	Peak_25741	CRD_3130	Promoter
chr10	89332767	89332970	Peak_25742	CRD_3130	Promoter
chr10	89333374	89333723	Peak_25743	CRD_3130	Promoter
chr10	89333805	89334106	Peak_25744	CRD_3130	Promoter
chr10	89341073	89341423	Peak_25745	CRD_3130	Promoter
chr10	89342061	89343391	Peak_25746	CRD_3130	Promoter
chr10	89343519	89343841	Peak_25747	CRD_3130	Promoter
chr10	89350893	89352381	Peak_25748	CRD_3130	Intron
chr10	89367545	89368128	Peak_25749	CRD_3130	Intron
chr10	89368853	89369805	Peak_25750	CRD_3130	Intron
chr10	89373792	89375202	Peak_25751	CRD_3130	Promoter
chr10	89384595	89385231	Peak_25752	CRD_3130	Exon
chr10	91006102	91007360	Peak_25885	CRD_3131	Exon
chr10	91017232	91017765	Peak_25886	CRD_3131	Distal_Intergenic
chr10	91022575	91024833	Peak_25887	CRD_3131	Distal_Intergenic
chr10	91032511	91033489	Peak_25888	CRD_3131	Distal_Intergenic
chr10	91034492	91035255	Peak_25889	CRD_3131	Distal_Intergenic
chr10	91043160	91043789	Peak_25890	CRD_3131	Distal_Intergenic
chr10	91049385	91049834	Peak_25891	CRD_3131	Promoter
chr10	91190461	91190718	Peak_25902	CRD_3131	Intron
chr10	91190984	91192067	Peak_25903	CRD_3131	Intron
chr10	91196806	91197558	Peak_25904	CRD_3131	Intron
chr10	91208559	91208927	Peak_25905	CRD_3131	Intron
chr10	91250956	91251159	Peak_25911	CRD_3131	Intron
chr10	91251304	91251791	Peak_25912	CRD_3131	Exon
chr10	91284754	91285386	Peak_25913	CRD_3131	Distal_Intergenic
chr10	91298221	91299147	Peak_25914	CRD_3131	Distal_Intergenic
chr10	91051220	91051527	Peak_25892	CRD_3131	Promoter
chr10	91051738	91052701	Peak_25893	CRD_3131	Promoter
chr10	91077518	91078086	Peak_25894	CRD_3131	Distal_Intergenic
chr10	91088380	91089162	Peak_25895	CRD_3131	Distal_Intergenic
chr10	91091211	91091476	Peak_25896	CRD_3131	Distal_Intergenic
chr10	91161816	91163179	Peak_25897	CRD_3131	Promoter
chr10	91163238	91163473	Peak_25898	CRD_3131	Promoter
chr10	91163952	91164270	Peak_25899	CRD_3131	Promoter
chr10	91164338	91164578	Peak_25900	CRD_3131	Promoter
chr10	91185339	91185660	Peak_25901	CRD_3131	Intron
chr10	91219842	91220891	Peak_25906	CRD_3131	Promoter
chr10	91221141	91221610	Peak_25907	CRD_3131	Promoter
chr10	91229583	91229783	Peak_25908	CRD_3131	Intron
chr10	91247802	91248477	Peak_25909	CRD_3131	Intron
chr10	91250273	91250718	Peak_25910	CRD_3131	Intron
chr10	91340756	91341452	Peak_25915	CRD_3131	Distal_Intergenic
chr10	91349245	91349797	Peak_25916	CRD_3131	Distal_Intergenic
chr10	91381284	91382023	Peak_25917	CRD_3131	Distal_Intergenic
chr10	91389648	91390122	Peak_25918	CRD_3131	Distal_Intergenic
chr10	91409136	91410415	Peak_25919	CRD_3131	Promoter
chr10	91410654	91411237	Peak_25920	CRD_3131	Promoter
chr10	91493235	91493757	Peak_25921	CRD_3131	Exon
chr10	91493951	91494179	Peak_25922	CRD_3131	Intron
chr10	91528026	91528600	Peak_25923	CRD_3131	Distal_Intergenic
chr10	91551820	91553055	Peak_25924	CRD_3131	Distal_Intergenic
chr10	91569040	91569239	Peak_25925	CRD_3131	Distal_Intergenic
chr10	91574613	91575896	Peak_25926	CRD_3132	Distal_Intergenic
chr10	91590266	91590904	Peak_25927	CRD_3132	Distal_Intergenic
chr10	91596756	91598026	Peak_25928	CRD_3132	Distal_Intergenic
chr10	91607610	91607952	Peak_25929	CRD_3132	Distal_Intergenic
chr10	91608046	91609465	Peak_25930	CRD_3132	Distal_Intergenic
chr10	91627112	91628397	Peak_25931	CRD_3132	Exon
chr10	91883612	91884376	Peak_25941	CRD_3133	Distal_Intergenic
chr10	91886990	91887811	Peak_25942	CRD_3133	Distal_Intergenic
chr10	91907945	91908460	Peak_25943	CRD_3133	Promoter
chr10	91908758	91909729	Peak_25944	CRD_3133	Promoter
chr10	92573696	92574948	Peak_25972	CRD_3134	Promoter
chr10	92590778	92591028	Peak_25973	CRD_3134	Promoter
chr10	92591215	92593413	Peak_25974	CRD_3134	Promoter
chr10	92627873	92628442	Peak_25975	CRD_3134	Intron
chr10	92689000	92689291	Peak_25976	CRD_3134	Promoter
chr10	92690945	92691414	Peak_25977	CRD_3134	Promoter
chr10	95865203	95865597	Peak_26154	CRD_3135	Intron
chr10	95906969	95908432	Peak_26155	CRD_3135	Promoter
chr10	96017262	96017555	Peak_26156	CRD_3135	Intron
chr10	96042951	96043889	Peak_26157	CRD_3135	Promoter
chr10	96043956	96044545	Peak_26158	CRD_3135	Promoter
chr10	96089298	96090748	Peak_26159	CRD_3135	Promoter
chr10	96129478	96130990	Peak_26160	CRD_3135	Promoter
chr10	95445237	95446306	Peak_26121	CRD_3135	Intron
chr10	95447840	95448130	Peak_26122	CRD_3135	Intron
chr10	95457292	95457918	Peak_26123	CRD_3135	Intron
chr10	95459510	95459907	Peak_26124	CRD_3135	Intron
chr10	95462940	95463438	Peak_26125	CRD_3135	Intron
chr10	95463603	95463907	Peak_26126	CRD_3135	Intron
chr10	95467299	95467524	Peak_26127	CRD_3135	Intron
chr10	95475021	95475307	Peak_26128	CRD_3135	Intron
chr10	95476036	95477130	Peak_26129	CRD_3135	Intron
chr10	95478913	95479186	Peak_26130	CRD_3135	Intron
chr10	95508727	95509045	Peak_26131	CRD_3135	Intron
chr10	95513538	95514620	Peak_26132	CRD_3135	Intron
chr10	95518975	95519437	Peak_26133	CRD_3135	Intron
chr10	95535878	95536202	Peak_26134	CRD_3135	Intron
chr10	95539864	95540286	Peak_26135	CRD_3135	Intron
chr10	95560127	95561730	Peak_26136	CRD_3135	Promoter
chr10	95579849	95580300	Peak_26137	CRD_3135	Distal_Intergenic
chr10	95601069	95601672	Peak_26138	CRD_3135	Distal_Intergenic
chr10	95654034	95654313	Peak_26139	CRD_3135	Promoter
chr10	95655532	95656074	Peak_26140	CRD_3135	Promoter
chr10	95656191	95657099	Peak_26141	CRD_3135	Promoter
chr10	95693454	95694477	Peak_26142	CRD_3135	Promoter
chr10	95741929	95742503	Peak_26143	CRD_3135	Intron
chr10	95755481	95755820	Peak_26144	CRD_3135	Promoter
chr10	95755933	95757219	Peak_26145	CRD_3135	Promoter
chr10	95757889	95758385	Peak_26146	CRD_3135	Promoter
chr10	95792781	95793607	Peak_26147	CRD_3135	Intron
chr10	95793671	95793877	Peak_26148	CRD_3135	Intron
chr10	95813819	95814729	Peak_26149	CRD_3135	Intron
chr10	95815222	95816090	Peak_26150	CRD_3135	Intron
chr10	95832236	95832718	Peak_26151	CRD_3135	Promoter
chr10	95837394	95838273	Peak_26152	CRD_3135	Promoter
chr10	95841701	95842318	Peak_26153	CRD_3135	Promoter
chr10	95242852	95243469	Peak_26104	CRD_3135	Intron
chr10	95246622	95247054	Peak_26105	CRD_3135	Promoter
chr10	95247418	95247846	Peak_26106	CRD_3135	Promoter
chr10	95308756	95308960	Peak_26107	CRD_3135	Exon
chr10	95363122	95363802	Peak_26108	CRD_3135	Intron
chr10	95364392	95364651	Peak_26109	CRD_3135	Intron
chr10	95374437	95375207	Peak_26110	CRD_3135	Intron
chr10	95375389	95375888	Peak_26111	CRD_3135	Intron
chr10	95387487	95387809	Peak_26112	CRD_3135	Intron
chr10	95388308	95388982	Peak_26113	CRD_3135	Intron
chr10	95389180	95389609	Peak_26114	CRD_3135	Intron
chr10	95396229	95396467	Peak_26115	CRD_3135	Intron
chr10	95404482	95404907	Peak_26116	CRD_3135	Intron
chr10	95408890	95409781	Peak_26117	CRD_3135	Intron
chr10	95414829	95415969	Peak_26118	CRD_3135	Promoter
chr10	95421715	95422988	Peak_26119	CRD_3135	Exon
chr10	95430238	95431101	Peak_26120	CRD_3135	Intron
chr10	96229582	96229878	Peak_26161	CRD_3135	Promoter
chr10	96236115	96236572	Peak_26162	CRD_3135	Intron
chr10	96257915	96258374	Peak_26163	CRD_3135	Intron
chr10	96259020	96259591	Peak_26164	CRD_3135	Intron
chr10	96271074	96271826	Peak_26165	CRD_3135	Promoter
chr10	96276099	96276314	Peak_26166	CRD_3135	Distal_Intergenic
chr10	96293306	96293809	Peak_26167	CRD_3135	Exon
chr10	96306613	96306857	Peak_26168	CRD_3135	Promoter
chr10	96334794	96335399	Peak_26169	CRD_3135	Intron
chr10	96338308	96339260	Peak_26170	CRD_3135	Exon
chr10	96340337	96340632	Peak_26171	CRD_3135	Exon
chr10	96356686	96357962	Peak_26172	CRD_3136	Promoter
chr10	96358861	96359570	Peak_26173	CRD_3136	Promoter
chr10	96359628	96359947	Peak_26174	CRD_3136	Promoter
chr10	96365323	96366460	Peak_26175	CRD_3136	Exon
chr10	96369057	96369277	Peak_26176	CRD_3137	Intron
chr10	96370607	96370941	Peak_26177	CRD_3137	Intron
chr10	96374755	96375939	Peak_26178	CRD_3137	Promoter
chr10	96390092	96390916	Peak_26179	CRD_3137	Intron
chr10	96395947	96396256	Peak_26180	CRD_3137	Exon
chr10	96400301	96401619	Peak_26181	CRD_3137	Intron
chr10	96416216	96417962	Peak_26182	CRD_3137	Intron
chr10	96470056	96470819	Peak_26183	CRD_3137	Intron
chr10	96511325	96511600	Peak_26184	CRD_3137	Promoter
chr10	96513587	96514557	Peak_26185	CRD_3137	Promoter
chr10	96831541	96833103	Peak_26200	CRD_3137	Promoter
chr10	96833268	96834028	Peak_26201	CRD_3137	Promoter
chr10	96872551	96873140	Peak_26202	CRD_3137	Intron
chr10	96873429	96874864	Peak_26203	CRD_3137	Intron
chr10	97533902	97535106	Peak_26245	CRD_3137	Intron
chr10	97542241	97544023	Peak_26246	CRD_3137	Intron
chr10	97549492	97550501	Peak_26247	CRD_3137	Intron
chr10	97553493	97554001	Peak_26248	CRD_3137	Intron
chr10	97572283	97572602	Peak_26249	CRD_3137	Promoter
chr10	98246735	98247692	Peak_26290	CRD_3137	Exon
chr10	98252812	98253198	Peak_26291	CRD_3137	Promoter
chr10	98269660	98269970	Peak_26292	CRD_3137	Promoter
chr10	98295407	98295838	Peak_26293	CRD_3137	Distal_Intergenic
chr10	98309202	98310260	Peak_26294	CRD_3137	Distal_Intergenic
chr10	98326570	98327090	Peak_26295	CRD_3137	Distal_Intergenic
chr10	98360883	98361936	Peak_26296	CRD_3137	Distal_Intergenic
chr10	98367550	98368672	Peak_26297	CRD_3137	Distal_Intergenic
chr10	98391676	98392057	Peak_26298	CRD_3137	Intron
chr10	98394334	98395003	Peak_26299	CRD_3137	Promoter
chr10	98436689	98437205	Peak_26302	CRD_3137	Promoter
chr10	98444280	98444669	Peak_26303	CRD_3137	Promoter
chr10	98445666	98447274	Peak_26304	CRD_3137	Promoter
chr10	98456342	98456623	Peak_26305	CRD_3137	Exon
chr10	98405296	98405891	Peak_26300	CRD_3137	Intron
chr10	98414498	98416100	Peak_26301	CRD_3137	Promoter
chr10	98460907	98461128	Peak_26306	CRD_3137	Intron
chr10	98467268	98467822	Peak_26307	CRD_3137	Intron
chr10	97607245	97607657	Peak_26252	CRD_3137	Intron
chr10	97612503	97612767	Peak_26253	CRD_3137	Exon
chr10	97632650	97634322	Peak_26254	CRD_3137	Promoter
chr10	97640120	97640864	Peak_26255	CRD_3137	Promoter
chr10	97641326	97641597	Peak_26256	CRD_3137	Promoter
chr10	97676725	97677206	Peak_26257	CRD_3137	Exon
chr10	97686584	97686996	Peak_26258	CRD_3137	Promoter
chr10	97687081	97688968	Peak_26259	CRD_3137	Promoter
chr10	97701346	97701935	Peak_26260	CRD_3137	Distal_Intergenic
chr10	97714046	97714294	Peak_26261	CRD_3137	Promoter
chr10	97717867	97719110	Peak_26262	CRD_3137	Exon
chr10	97731763	97732158	Peak_26263	CRD_3137	Distal_Intergenic
chr10	97736347	97738034	Peak_26264	CRD_3137	Promoter
chr10	97759288	97759946	Peak_26265	CRD_3137	Promoter
chr10	97762852	97763230	Peak_26266	CRD_3137	Distal_Intergenic
chr10	97780765	97781690	Peak_26267	CRD_3137	Distal_Intergenic
chr10	97850970	97851999	Peak_26268	CRD_3137	Promoter
chr10	97852730	97853305	Peak_26269	CRD_3137	Promoter
chr10	97858041	97858545	Peak_26270	CRD_3137	Promoter
chr10	97869118	97869799	Peak_26271	CRD_3137	Promoter
chr10	97914793	97915135	Peak_26272	CRD_3137	Intron
chr10	97915205	97917121	Peak_26273	CRD_3137	Intron
chr10	97921705	97921948	Peak_26274	CRD_3137	Intron
chr10	97974109	97974310	Peak_26275	CRD_3137	Intron
chr10	97974642	97975061	Peak_26276	CRD_3137	Intron
chr10	97977504	97978387	Peak_26277	CRD_3137	Intron
chr10	98028181	98028666	Peak_26278	CRD_3137	Promoter
chr10	98030490	98030866	Peak_26279	CRD_3137	Promoter
chr10	98041408	98041964	Peak_26280	CRD_3137	Distal_Intergenic
chr10	98045675	98046087	Peak_26281	CRD_3137	Distal_Intergenic
chr10	98046841	98047913	Peak_26282	CRD_3137	Distal_Intergenic
chr10	98062322	98063491	Peak_26283	CRD_3137	Distal_Intergenic
chr10	98088632	98089026	Peak_26284	CRD_3137	Distal_Intergenic
chr10	98133132	98133438	Peak_26285	CRD_3137	Promoter
chr10	98134229	98135466	Peak_26286	CRD_3137	Promoter
chr10	98170558	98170880	Peak_26287	CRD_3137	Intron
chr10	98172120	98172391	Peak_26288	CRD_3137	Intron
chr10	98242818	98243174	Peak_26289	CRD_3137	Intron
chr10	96585970	96586430	Peak_26186	CRD_3137	Promoter
chr10	96586438	96586713	Peak_26187	CRD_3137	Promoter
chr10	96586936	96587967	Peak_26188	CRD_3137	Promoter
chr10	96618603	96619462	Peak_26189	CRD_3137	Promoter
chr10	96643018	96643299	Peak_26190	CRD_3137	Intron
chr10	96645172	96645695	Peak_26191	CRD_3137	Exon
chr10	96673325	96674156	Peak_26192	CRD_3137	Intron
chr10	96700699	96700974	Peak_26193	CRD_3137	Promoter
chr10	96706608	96706814	Peak_26194	CRD_3137	Intron
chr10	96708562	96708819	Peak_26195	CRD_3137	Intron
chr10	96718642	96719009	Peak_26196	CRD_3137	Promoter
chr10	96719852	96720117	Peak_26197	CRD_3137	Promoter
chr10	96740696	96741275	Peak_26198	CRD_3137	Promoter
chr10	96758499	96758739	Peak_26199	CRD_3137	Distal_Intergenic
chr10	96964136	96964474	Peak_26204	CRD_3137	Exon
chr10	96984173	96985399	Peak_26205	CRD_3137	Promoter
chr10	97025479	97025982	Peak_26206	CRD_3137	Intron
chr10	97037369	97038154	Peak_26207	CRD_3137	Exon
chr10	97058562	97058886	Peak_26208	CRD_3137	Intron
chr10	97072883	97073240	Peak_26209	CRD_3137	Intron
chr10	97074886	97075089	Peak_26210	CRD_3137	Intron
chr10	97081701	97081924	Peak_26211	CRD_3137	Intron
chr10	97109481	97110320	Peak_26212	CRD_3137	Intron
chr10	97123673	97124135	Peak_26213	CRD_3137	Intron
chr10	97128488	97128954	Peak_26214	CRD_3137	Intron
chr10	97129720	97130203	Peak_26215	CRD_3137	Intron
chr10	97131018	97131663	Peak_26216	CRD_3137	Intron
chr10	97131729	97131975	Peak_26217	CRD_3137	Intron
chr10	97163349	97163580	Peak_26218	CRD_3137	Exon
chr10	97163760	97164041	Peak_26219	CRD_3137	Intron
chr10	97179482	97180623	Peak_26220	CRD_3137	Intron
chr10	97182035	97182881	Peak_26221	CRD_3137	Promoter
chr10	97187783	97188730	Peak_26222	CRD_3137	Promoter
chr10	97190424	97190799	Peak_26223	CRD_3137	Intron
chr10	97196560	97196868	Peak_26224	CRD_3137	Intron
chr10	97210390	97210814	Peak_26225	CRD_3137	Intron
chr10	97278596	97278802	Peak_26226	CRD_3137	Intron
chr10	97291894	97293263	Peak_26227	CRD_3137	Promoter
chr10	97318499	97319553	Peak_26228	CRD_3137	Promoter
chr10	97321276	97322224	Peak_26229	CRD_3137	Promoter
chr10	97332744	97333810	Peak_26230	CRD_3137	Promoter
chr10	97334508	97335372	Peak_26231	CRD_3137	Promoter
chr10	97355687	97355929	Peak_26232	CRD_3137	Exon
chr10	97400784	97401825	Peak_26233	CRD_3137	Promoter
chr10	97406131	97406368	Peak_26234	CRD_3137	Intron
chr10	97407181	97407742	Peak_26235	CRD_3137	Intron
chr10	97425324	97426756	Peak_26236	CRD_3137	Promoter
chr10	97445362	97446341	Peak_26237	CRD_3137	Promoter
chr10	97463630	97463969	Peak_26238	CRD_3137	Promoter
chr10	97490515	97491105	Peak_26239	CRD_3137	Intron
chr10	97494175	97494526	Peak_26240	CRD_3137	Intron
chr10	97497693	97499083	Peak_26241	CRD_3137	Promoter
chr10	97508406	97508729	Peak_26242	CRD_3137	Intron
chr10	97522209	97522437	Peak_26243	CRD_3137	Intron
chr10	97532862	97533646	Peak_26244	CRD_3137	Intron
chr10	97583672	97584877	Peak_26250	CRD_3137	Promoter
chr10	97589445	97590156	Peak_26251	CRD_3137	Promoter
chr10	98587133	98587657	Peak_26308	CRD_3138	Intron
chr10	98588466	98588812	Peak_26309	CRD_3138	Intron
chr10	98589016	98589552	Peak_26310	CRD_3138	Intron
chr10	98608412	98608826	Peak_26311	CRD_3138	Intron
chr10	99430219	99431595	Peak_26330	CRD_3139	Promoter
chr10	99436015	99436878	Peak_26331	CRD_3139	Promoter
chr10	99560545	99560852	Peak_26332	CRD_3139	Distal_Intergenic
chr10	99612278	99612617	Peak_26333	CRD_3139	Exon
chr10	99620327	99621549	Peak_26334	CRD_3139	Promoter
chr10	99658805	99659576	Peak_26335	CRD_3139	Promoter
chr10	100185297	100186939	Peak_26346	CRD_3140	Promoter
chr10	100228744	100230166	Peak_26347	CRD_3140	Promoter
chr10	100267195	100268212	Peak_26348	CRD_3140	Promoter
chr10	100285771	100287412	Peak_26349	CRD_3140	Promoter
chr10	100930700	100930962	Peak_26374	CRD_3141	Intron
chr10	100931872	100933170	Peak_26375	CRD_3141	Intron
chr10	100983033	100983385	Peak_26376	CRD_3141	Promoter
chr10	100987166	100987677	Peak_26377	CRD_3141	Promoter
chr10	100994131	100994755	Peak_26378	CRD_3141	Promoter
chr10	101067907	101068176	Peak_26393	CRD_3142	Promoter
chr10	101142282	101142518	Peak_26394	CRD_3142	Distal_Intergenic
chr10	101161798	101162024	Peak_26395	CRD_3142	Distal_Intergenic
chr10	101213689	101213944	Peak_26396	CRD_3142	Distal_Intergenic
chr10	101288292	101288527	Peak_26397	CRD_3142	Distal_Intergenic
chr10	101291742	101291998	Peak_26398	CRD_3142	Distal_Intergenic
chr10	100997741	100999432	Peak_26379	CRD_3142	Promoter
chr10	100999626	100999874	Peak_26380	CRD_3142	Promoter
chr10	101001380	101001733	Peak_26381	CRD_3142	Promoter
chr10	101007094	101007427	Peak_26382	CRD_3142	Exon
chr10	101008426	101008729	Peak_26383	CRD_3142	Exon
chr10	101008782	101009190	Peak_26384	CRD_3142	Exon
chr10	101012435	101013469	Peak_26385	CRD_3142	Intron
chr10	101014319	101014612	Peak_26386	CRD_3142	Intron
chr10	101019035	101019294	Peak_26387	CRD_3142	Exon
chr10	101031058	101033248	Peak_26388	CRD_3142	Promoter
chr10	101040078	101040595	Peak_26389	CRD_3142	Promoter
chr10	101041010	101041742	Peak_26390	CRD_3142	Exon
chr10	101042562	101043327	Peak_26391	CRD_3142	Distal_Intergenic
chr10	101059810	101061277	Peak_26392	CRD_3142	Promoter
chr10	102643326	102643974	Peak_26476	CRD_3143	Promoter
chr10	102645017	102645856	Peak_26477	CRD_3143	Promoter
chr10	102645973	102646184	Peak_26478	CRD_3143	Promoter
chr10	102646269	102646525	Peak_26479	CRD_3143	Promoter
chr10	102648974	102649766	Peak_26480	CRD_3143	Promoter
chr10	103188803	103189145	Peak_26511	CRD_3144	Intron
chr10	103192112	103193881	Peak_26512	CRD_3144	Promoter
chr10	103197144	103197466	Peak_26513	CRD_3144	Distal_Intergenic
chr10	103241246	103241619	Peak_26514	CRD_3144	Distal_Intergenic
chr10	103241748	103242001	Peak_26515	CRD_3144	Distal_Intergenic
chr10	103244684	103245007	Peak_26516	CRD_3144	Promoter
chr10	103351001	103351486	Peak_26517	CRD_3145	Promoter
chr10	103367510	103368138	Peak_26518	CRD_3145	Promoter
chr10	103368514	103368882	Peak_26519	CRD_3145	Promoter
chr10	103395876	103396221	Peak_26520	CRD_3145	Promoter
chr10	103396332	103396969	Peak_26521	CRD_3145	Promoter
chr10	103691462	103692274	Peak_26541	CRD_3146	Promoter
chr10	103696292	103696840	Peak_26542	CRD_3146	Promoter
chr10	103699332	103700556	Peak_26543	CRD_3146	Intron
chr10	103708733	103709766	Peak_26544	CRD_3146	Intron
chr10	103712755	103713395	Peak_26545	CRD_3146	Intron
chr10	103715347	103715949	Peak_26546	CRD_3146	Intron
chr10	104209651	104209964	Peak_26589	CRD_3147	Intron
chr10	104232246	104232971	Peak_26590	CRD_3147	Promoter
chr10	104242568	104243520	Peak_26591	CRD_3147	Intron
chr10	104243683	104243891	Peak_26592	CRD_3147	Intron
chr10	104521866	104523090	Peak_26614	CRD_3147	Distal_Intergenic
chr10	104523591	104523826	Peak_26615	CRD_3147	Distal_Intergenic
chr10	104580469	104581325	Peak_26616	CRD_3147	Distal_Intergenic
chr10	104595472	104595798	Peak_26617	CRD_3147	Distal_Intergenic
chr10	104639501	104639715	Peak_26618	CRD_3147	Promoter
chr10	104642367	104642597	Peak_26619	CRD_3147	Promoter
chr10	104642689	104643404	Peak_26620	CRD_3147	Promoter
chr10	104645024	104645465	Peak_26621	CRD_3147	Intron
chr10	104650075	104650889	Peak_26622	CRD_3147	Intron
chr10	104657124	104657323	Peak_26623	CRD_3147	Intron
chr10	104657430	104657818	Peak_26624	CRD_3147	Intron
chr10	104664039	104664238	Peak_26625	CRD_3147	Promoter
chr10	104665893	104666613	Peak_26626	CRD_3147	Promoter
chr10	104678577	104679003	Peak_26627	CRD_3147	Intron
chr10	103716116	103716807	Peak_26547	CRD_3147	Intron
chr10	103727073	103728400	Peak_26548	CRD_3147	Intron
chr10	103739372	103739616	Peak_26549	CRD_3147	Intron
chr10	103758950	103759879	Peak_26550	CRD_3147	Intron
chr10	103763202	103763649	Peak_26551	CRD_3147	Intron
chr10	103763831	103764104	Peak_26552	CRD_3147	Intron
chr10	103772472	103772728	Peak_26553	CRD_3147	Intron
chr10	103783685	103783947	Peak_26554	CRD_3147	Intron
chr10	103808755	103809354	Peak_26555	CRD_3147	Intron
chr10	103833741	103833979	Peak_26556	CRD_3147	Intron
chr10	103835187	103835406	Peak_26557	CRD_3147	Intron
chr10	103840306	103840895	Peak_26558	CRD_3147	Intron
chr10	103849901	103850153	Peak_26559	CRD_3147	Intron
chr10	103853881	103854282	Peak_26560	CRD_3147	Promoter
chr10	103854735	103854934	Peak_26561	CRD_3147	Promoter
chr10	103858893	103859576	Peak_26562	CRD_3147	Distal_Intergenic
chr10	103877819	103878228	Peak_26563	CRD_3147	Promoter
chr10	103884652	103885069	Peak_26564	CRD_3147	Intron
chr10	103888123	103888871	Peak_26565	CRD_3147	Intron
chr10	103908004	103908788	Peak_26566	CRD_3147	Intron
chr10	103917493	103919036	Peak_26567	CRD_3147	Promoter
chr10	103921751	103922087	Peak_26568	CRD_3147	Distal_Intergenic
chr10	103933365	103934488	Peak_26569	CRD_3147	Distal_Intergenic
chr10	103935941	103936477	Peak_26570	CRD_3147	Distal_Intergenic
chr10	103942934	103943218	Peak_26571	CRD_3147	Distal_Intergenic
chr10	103966404	103967283	Peak_26572	CRD_3147	Promoter
chr10	103967505	103968343	Peak_26573	CRD_3147	Promoter
chr10	103969490	103969748	Peak_26574	CRD_3147	Promoter
chr10	103970440	103970643	Peak_26575	CRD_3147	Intron
chr10	103982692	103983054	Peak_26576	CRD_3147	Intron
chr10	104027873	104028076	Peak_26577	CRD_3147	Exon
chr10	104028192	104028572	Peak_26578	CRD_3147	Exon
chr10	104029185	104030014	Peak_26579	CRD_3147	Promoter
chr10	104032387	104032733	Peak_26580	CRD_3147	Promoter
chr10	104033399	104034064	Peak_26581	CRD_3147	Promoter
chr10	104036058	104036289	Peak_26582	CRD_3147	Intron
chr10	104045444	104046105	Peak_26583	CRD_3147	Promoter
chr10	104076369	104077681	Peak_26584	CRD_3147	Promoter
chr10	104120938	104122606	Peak_26585	CRD_3147	Promoter
chr10	104127263	104127881	Peak_26586	CRD_3147	Exon
chr10	104146145	104146405	Peak_26587	CRD_3147	Exon
chr10	104146464	104147593	Peak_26588	CRD_3147	Intron
chr10	104254375	104255019	Peak_26593	CRD_3147	Promoter
chr10	104255149	104256719	Peak_26594	CRD_3147	Promoter
chr10	104268239	104269842	Peak_26595	CRD_3147	Promoter
chr10	104274344	104274930	Peak_26596	CRD_3147	Promoter
chr10	104274993	104275208	Peak_26597	CRD_3147	Promoter
chr10	104291055	104291987	Peak_26598	CRD_3147	Exon
chr10	104299083	104299287	Peak_26599	CRD_3147	Exon
chr10	104300575	104301120	Peak_26600	CRD_3147	Exon
chr10	104305436	104305927	Peak_26601	CRD_3147	Distal_Intergenic
chr10	104311977	104312184	Peak_26602	CRD_3147	Promoter
chr10	104325478	104325713	Peak_26603	CRD_3147	Promoter
chr10	104328208	104329647	Peak_26604	CRD_3147	Promoter
chr10	104337281	104339055	Peak_26605	CRD_3147	Promoter
chr10	104339169	104339996	Peak_26606	CRD_3147	Promoter
chr10	104349623	104350512	Peak_26607	CRD_3147	Exon
chr10	104353252	104353895	Peak_26608	CRD_3147	Promoter
chr10	104406744	104407042	Peak_26609	CRD_3147	Exon
chr10	104487460	104487773	Peak_26610	CRD_3147	Distal_Intergenic
chr10	104487847	104488368	Peak_26611	CRD_3147	Distal_Intergenic
chr10	104492352	104492666	Peak_26612	CRD_3147	Distal_Intergenic
chr10	104508409	104508672	Peak_26613	CRD_3147	Distal_Intergenic
chr10	104680869	104681433	Peak_26628	CRD_3148	Intron
chr10	104683572	104684329	Peak_26629	CRD_3148	Intron
chr10	104685187	104685386	Peak_26630	CRD_3148	Intron
chr10	104688017	104688611	Peak_26631	CRD_3148	Intron
chr10	104894787	104895022	Peak_26653	CRD_3149	Intron
chr10	104897820	104898029	Peak_26654	CRD_3149	Intron
chr10	104898099	104898365	Peak_26655	CRD_3149	Intron
chr10	104898563	104898917	Peak_26656	CRD_3149	Intron
chr10	104908073	104908288	Peak_26657	CRD_3149	Intron
chr10	106122093	106122413	Peak_26796	CRD_3150	Distal_Intergenic
chr10	106132124	106132431	Peak_26797	CRD_3150	Distal_Intergenic
chr10	106133226	106133466	Peak_26798	CRD_3150	Distal_Intergenic
chr10	106145450	106145981	Peak_26799	CRD_3150	Intron
chr10	106540739	106541060	Peak_26850	CRD_3151	Distal_Intergenic
chr10	106545890	106546128	Peak_26851	CRD_3151	Distal_Intergenic
chr10	106554342	106554654	Peak_26852	CRD_3151	Distal_Intergenic
chr10	106555732	106555969	Peak_26853	CRD_3151	Distal_Intergenic
chr10	106537319	106537626	Peak_26848	CRD_3151	Distal_Intergenic
chr10	106537688	106538340	Peak_26849	CRD_3151	Distal_Intergenic
chr10	106601217	106601480	Peak_26857	CRD_3152	Intron
chr10	106601532	106602015	Peak_26858	CRD_3152	Intron
chr10	106609740	106610340	Peak_26859	CRD_3152	Promoter
chr10	106618323	106619350	Peak_26860	CRD_3152	Promoter
chr10	106624545	106625753	Peak_26861	CRD_3152	Intron
chr10	106625781	106626057	Peak_26862	CRD_3152	Intron
chr10	106651893	106652099	Peak_26863	CRD_3152	Intron
chr10	106661054	106662359	Peak_26864	CRD_3152	Intron
chr10	106662430	106662630	Peak_26865	CRD_3152	Intron
chr10	106669579	106670052	Peak_26866	CRD_3152	Intron
chr10	106671306	106672384	Peak_26867	CRD_3152	Promoter
chr10	106680186	106680507	Peak_26868	CRD_3152	Intron
chr10	106681988	106682539	Peak_26869	CRD_3152	Intron
chr10	106705223	106706114	Peak_26870	CRD_3152	Intron
chr10	106711439	106711638	Peak_26871	CRD_3152	Intron
chr10	106920548	106920880	Peak_26890	CRD_3153	Intron
chr10	106924243	106925149	Peak_26891	CRD_3153	Intron
chr10	106925206	106925612	Peak_26892	CRD_3153	Intron
chr10	106930660	106931019	Peak_26893	CRD_3153	Intron
chr10	106931234	106931856	Peak_26894	CRD_3153	Intron
chr10	107757206	107757406	Peak_27006	CRD_3154	Intron
chr10	107757684	107757887	Peak_27007	CRD_3154	Exon
chr10	107773908	107774139	Peak_27008	CRD_3154	Intron
chr10	107779371	107779602	Peak_27009	CRD_3154	Intron
chr10	107793980	107794216	Peak_27010	CRD_3154	Intron
chr10	107795339	107795589	Peak_27011	CRD_3154	Intron
chr10	107883118	107883373	Peak_27025	CRD_3155	Intron
chr10	107883920	107884228	Peak_27026	CRD_3155	Intron
chr10	107894529	107894917	Peak_27027	CRD_3155	Intron
chr10	107895106	107895506	Peak_27028	CRD_3155	Intron
chr10	108260358	108260842	Peak_27084	CRD_3156	Distal_Intergenic
chr10	108268438	108268879	Peak_27085	CRD_3156	Distal_Intergenic
chr10	108269444	108270136	Peak_27086	CRD_3156	Distal_Intergenic
chr10	108270567	108270811	Peak_27087	CRD_3156	Distal_Intergenic
chr10	108370281	108370641	Peak_27103	CRD_3157	Distal_Intergenic
chr10	108375722	108375947	Peak_27104	CRD_3157	Distal_Intergenic
chr10	108379395	108380162	Peak_27105	CRD_3157	Distal_Intergenic
chr10	108385987	108386354	Peak_27106	CRD_3157	Distal_Intergenic
chr10	108388666	108389515	Peak_27107	CRD_3157	Distal_Intergenic
chr10	108406307	108406548	Peak_27108	CRD_3157	Distal_Intergenic
chr10	108603469	108603700	Peak_27130	CRD_3158	Distal_Intergenic
chr10	108603866	108604065	Peak_27131	CRD_3158	Distal_Intergenic
chr10	108613248	108613465	Peak_27132	CRD_3158	Distal_Intergenic
chr10	108617964	108618358	Peak_27133	CRD_3158	Distal_Intergenic
chr10	108620190	108620389	Peak_27134	CRD_3158	Distal_Intergenic
chr10	108629054	108629253	Peak_27135	CRD_3158	Distal_Intergenic
chr10	109426832	109427200	Peak_27246	CRD_3159	Distal_Intergenic
chr10	109427467	109427816	Peak_27247	CRD_3159	Distal_Intergenic
chr10	109431142	109431381	Peak_27248	CRD_3159	Distal_Intergenic
chr10	109431440	109431729	Peak_27249	CRD_3159	Distal_Intergenic
chr10	109484275	109484517	Peak_27250	CRD_3159	Distal_Intergenic
chr10	109866391	109867146	Peak_27295	CRD_3159	Promoter
chr10	109881563	109881778	Peak_27296	CRD_3159	Promoter
chr10	109883779	109884874	Peak_27297	CRD_3159	Promoter
chr10	109892873	109893285	Peak_27298	CRD_3159	Promoter
chr10	109894312	109895805	Peak_27299	CRD_3159	Promoter
chr10	109502049	109502248	Peak_27251	CRD_3159	Distal_Intergenic
chr10	109502403	109502672	Peak_27252	CRD_3159	Distal_Intergenic
chr10	109510897	109511174	Peak_27253	CRD_3159	Distal_Intergenic
chr10	109522830	109523106	Peak_27254	CRD_3159	Distal_Intergenic
chr10	109553569	109553786	Peak_27255	CRD_3159	Distal_Intergenic
chr10	109554341	109555249	Peak_27256	CRD_3159	Distal_Intergenic
chr10	109587414	109587828	Peak_27257	CRD_3159	Distal_Intergenic
chr10	109601715	109602047	Peak_27258	CRD_3159	Distal_Intergenic
chr10	109605031	109605297	Peak_27259	CRD_3159	Distal_Intergenic
chr10	109618458	109618693	Peak_27260	CRD_3159	Distal_Intergenic
chr10	109619048	109619275	Peak_27261	CRD_3159	Distal_Intergenic
chr10	109632390	109632864	Peak_27262	CRD_3159	Distal_Intergenic
chr10	109637938	109638140	Peak_27263	CRD_3159	Distal_Intergenic
chr10	109638595	109638945	Peak_27264	CRD_3159	Distal_Intergenic
chr10	109649933	109650355	Peak_27265	CRD_3159	Distal_Intergenic
chr10	109659029	109659323	Peak_27266	CRD_3159	Promoter
chr10	109659400	109659686	Peak_27267	CRD_3159	Promoter
chr10	109662353	109662718	Peak_27268	CRD_3159	Promoter
chr10	109667409	109667812	Peak_27269	CRD_3159	Distal_Intergenic
chr10	109672719	109672918	Peak_27270	CRD_3159	Distal_Intergenic
chr10	109678696	109679099	Peak_27271	CRD_3159	Promoter
chr10	109679841	109680195	Peak_27272	CRD_3159	Promoter
chr10	109687789	109688171	Peak_27273	CRD_3159	Distal_Intergenic
chr10	109689816	109690027	Peak_27274	CRD_3159	Distal_Intergenic
chr10	109697062	109697809	Peak_27275	CRD_3159	Distal_Intergenic
chr10	109698873	109699189	Peak_27276	CRD_3159	Distal_Intergenic
chr10	109706915	109707114	Peak_27277	CRD_3159	Distal_Intergenic
chr10	109713019	109713245	Peak_27278	CRD_3159	Distal_Intergenic
chr10	109721431	109721657	Peak_27279	CRD_3159	Distal_Intergenic
chr10	109721958	109722192	Peak_27280	CRD_3159	Distal_Intergenic
chr10	109726534	109726882	Peak_27281	CRD_3159	Distal_Intergenic
chr10	109726985	109727189	Peak_27282	CRD_3159	Distal_Intergenic
chr10	109728325	109728721	Peak_27283	CRD_3159	Distal_Intergenic
chr10	109736181	109736450	Peak_27284	CRD_3159	Distal_Intergenic
chr10	109759091	109759327	Peak_27285	CRD_3159	Distal_Intergenic
chr10	109763924	109764212	Peak_27286	CRD_3159	Distal_Intergenic
chr10	109767634	109767914	Peak_27287	CRD_3159	Distal_Intergenic
chr10	109770333	109770573	Peak_27288	CRD_3159	Distal_Intergenic
chr10	109770681	109771268	Peak_27289	CRD_3159	Distal_Intergenic
chr10	109773909	109774288	Peak_27290	CRD_3159	Distal_Intergenic
chr10	109788496	109788700	Peak_27291	CRD_3159	Distal_Intergenic
chr10	109791170	109792046	Peak_27292	CRD_3159	Distal_Intergenic
chr10	109852096	109852951	Peak_27293	CRD_3159	Distal_Intergenic
chr10	109862047	109862444	Peak_27294	CRD_3159	Exon
chr10	109922722	109923020	Peak_27300	CRD_3159	Promoter
chr10	109923299	109924460	Peak_27301	CRD_3159	Promoter
chr10	109931133	109931624	Peak_27302	CRD_3159	Distal_Intergenic
chr10	109933097	109933311	Peak_27303	CRD_3159	Distal_Intergenic
chr10	109934096	109934517	Peak_27304	CRD_3159	Distal_Intergenic
chr10	109935034	109935530	Peak_27305	CRD_3159	Distal_Intergenic
chr10	109939383	109939654	Peak_27306	CRD_3159	Exon
chr10	109946268	109946566	Peak_27307	CRD_3159	Exon
chr10	109956738	109956974	Peak_27308	CRD_3159	Promoter
chr10	109957537	109957788	Peak_27309	CRD_3159	Promoter
chr10	109959761	109960018	Peak_27310	CRD_3159	Promoter
chr10	109965414	109965902	Peak_27311	CRD_3160	Intron
chr10	109967356	109967602	Peak_27312	CRD_3160	Intron
chr10	109967681	109968056	Peak_27313	CRD_3160	Intron
chr10	109969013	109970305	Peak_27314	CRD_3160	Intron
chr10	109974928	109975621	Peak_27315	CRD_3160	Intron
chr10	109977310	109977809	Peak_27316	CRD_3160	Intron
chr10	109978440	109978902	Peak_27317	CRD_3161	Intron
chr10	109981691	109982534	Peak_27318	CRD_3161	Intron
chr10	110003546	110004096	Peak_27319	CRD_3161	Promoter
chr10	110005751	110006369	Peak_27320	CRD_3161	Promoter
chr10	110006597	110008290	Peak_27321	CRD_3161	Promoter
chr10	110016027	110016805	Peak_27322	CRD_3161	Promoter
chr10	110023167	110023547	Peak_27323	CRD_3161	Intron
chr10	110032128	110034189	Peak_27324	CRD_3161	Intron
chr10	110056503	110057121	Peak_27325	CRD_3161	Intron
chr10	110069852	110070098	Peak_27326	CRD_3161	Intron
chr10	110070539	110070742	Peak_27327	CRD_3161	Intron
chr10	110076590	110078151	Peak_27328	CRD_3161	Promoter
chr10	110081775	110082473	Peak_27329	CRD_3161	Promoter
chr10	110087481	110088347	Peak_27330	CRD_3161	Intron
chr10	110088511	110088953	Peak_27331	CRD_3161	Intron
chr10	110114034	110114233	Peak_27332	CRD_3161	Intron
chr10	110137051	110137838	Peak_27333	CRD_3161	Promoter
chr10	110138258	110138741	Peak_27334	CRD_3161	Promoter
chr10	110142061	110142482	Peak_27335	CRD_3161	Promoter
chr10	110207469	110207688	Peak_27336	CRD_3161	Promoter
chr10	110208611	110208902	Peak_27337	CRD_3161	Promoter
chr10	110208955	110209963	Peak_27338	CRD_3161	Promoter
chr10	110210574	110211743	Peak_27339	CRD_3161	Promoter
chr10	110214311	110214582	Peak_27340	CRD_3161	Intron
chr10	110220311	110220735	Peak_27341	CRD_3161	Intron
chr10	110221529	110222153	Peak_27342	CRD_3161	Intron
chr10	110225428	110227036	Peak_27343	CRD_3161	Promoter
chr10	110227366	110227639	Peak_27344	CRD_3161	Promoter
chr10	110232824	110233159	Peak_27345	CRD_3161	Intron
chr10	110260976	110261460	Peak_27346	CRD_3161	Intron
chr10	110268864	110270509	Peak_27347	CRD_3161	Intron
chr10	110275173	110275402	Peak_27348	CRD_3161	Intron
chr10	110278956	110280167	Peak_27349	CRD_3161	Exon
chr10	110304612	110305700	Peak_27350	CRD_3161	Promoter
chr10	110306104	110306449	Peak_27351	CRD_3161	Promoter
chr10	110311192	110311704	Peak_27352	CRD_3161	Distal_Intergenic
chr10	110547219	110547713	Peak_27362	CRD_3162	Exon
chr10	110557056	110557291	Peak_27363	CRD_3162	Distal_Intergenic
chr10	110566869	110568134	Peak_27364	CRD_3162	Promoter
chr10	110568364	110568563	Peak_27365	CRD_3162	Promoter
chr10	110574415	110574615	Peak_27366	CRD_3163	Intron
chr10	110600525	110600805	Peak_27367	CRD_3163	Exon
chr10	110610324	110610640	Peak_27368	CRD_3163	Distal_Intergenic
chr10	110671887	110673101	Peak_27369	CRD_3163	Intron
chr10	110681089	110681324	Peak_27370	CRD_3163	Intron
chr10	111999417	111999632	Peak_27439	CRD_3164	Distal_Intergenic
chr10	112008954	112009271	Peak_27440	CRD_3164	Distal_Intergenic
chr10	112009762	112009961	Peak_27441	CRD_3164	Distal_Intergenic
chr10	112115784	112116107	Peak_27442	CRD_3164	Distal_Intergenic
chr10	112137411	112137761	Peak_27443	CRD_3164	Distal_Intergenic
chr10	112140215	112140491	Peak_27444	CRD_3164	Distal_Intergenic
chr10	112446288	112447686	Peak_27466	CRD_3165	Promoter
chr10	112471904	112472655	Peak_27467	CRD_3165	Intron
chr10	112526889	112527294	Peak_27468	CRD_3165	Exon
chr10	112531010	112531668	Peak_27469	CRD_3165	Intron
chr10	112531972	112532595	Peak_27470	CRD_3165	Intron
chr10	112535321	112535913	Peak_27471	CRD_3165	Intron
chr10	112953237	112953436	Peak_27493	CRD_3166	Promoter
chr10	112966565	112966995	Peak_27494	CRD_3166	Intron
chr10	112986074	112986435	Peak_27495	CRD_3166	Promoter
chr10	112991565	112992648	Peak_27496	CRD_3166	Intron
chr10	113000469	113000749	Peak_27497	CRD_3166	Intron
chr10	113002426	113002685	Peak_27498	CRD_3166	Intron
chr10	113002907	113003914	Peak_27499	CRD_3166	Intron
chr10	113016500	113016803	Peak_27500	CRD_3166	Intron
chr10	113020782	113021309	Peak_27501	CRD_3166	Intron
chr10	113021435	113022355	Peak_27502	CRD_3166	Intron
chr10	113027433	113028827	Peak_27503	CRD_3166	Intron
chr10	113047602	113048323	Peak_27504	CRD_3166	Intron
chr10	113052121	113052541	Peak_27505	CRD_3166	Intron
chr10	113058205	113061075	Peak_27506	CRD_3166	Intron
chr10	113096441	113097088	Peak_27507	CRD_3166	Intron
chr10	113106982	113107217	Peak_27508	CRD_3166	Intron
chr10	113108290	113108785	Peak_27509	CRD_3166	Intron
chr10	113126256	113126909	Peak_27510	CRD_3166	Promoter
chr10	113133469	113133668	Peak_27511	CRD_3166	Promoter
chr10	113150917	113152014	Peak_27512	CRD_3166	Promoter
chr10	113176955	113178069	Peak_27513	CRD_3166	Distal_Intergenic
chr10	113183620	113183970	Peak_27514	CRD_3166	Distal_Intergenic
chr10	113186745	113187751	Peak_27515	CRD_3166	Distal_Intergenic
chr10	113241603	113241841	Peak_27516	CRD_3166	Distal_Intergenic
chr10	113273053	113274479	Peak_27517	CRD_3166	Distal_Intergenic
chr10	113294763	113295194	Peak_27518	CRD_3166	Distal_Intergenic
chr10	113309292	113310559	Peak_27519	CRD_3166	Distal_Intergenic
chr10	113320919	113321291	Peak_27520	CRD_3166	Distal_Intergenic
chr10	113563207	113563973	Peak_27532	CRD_3167	Intron
chr10	113609658	113610033	Peak_27533	CRD_3167	Intron
chr10	113611981	113612706	Peak_27534	CRD_3167	Exon
chr10	113614046	113614672	Peak_27535	CRD_3167	Exon
chr10	113646161	113647395	Peak_27536	CRD_3167	Exon
chr10	113678824	113680991	Peak_27537	CRD_3167	Promoter
chr10	113704954	113706322	Peak_27538	CRD_3168	Intron
chr10	113709107	113709509	Peak_27539	CRD_3168	Promoter
chr10	113710893	113711538	Peak_27540	CRD_3168	Promoter
chr10	113739085	113739394	Peak_27541	CRD_3168	Distal_Intergenic
chr10	113780565	113781260	Peak_27542	CRD_3168	Promoter
chr10	113799421	113799953	Peak_27543	CRD_3169	Distal_Intergenic
chr10	113853708	113855625	Peak_27544	CRD_3169	Promoter
chr10	113891504	113892254	Peak_27545	CRD_3169	Intron
chr10	113893665	113893899	Peak_27546	CRD_3169	Intron
chr10	113894663	113894945	Peak_27547	CRD_3169	Intron
chr10	113898060	113898626	Peak_27548	CRD_3169	Exon
chr10	114346375	114347286	Peak_27579	CRD_3170	Intron
chr10	114374293	114374902	Peak_27580	CRD_3170	Intron
chr10	114383820	114384927	Peak_27581	CRD_3170	Intron
chr10	114394985	114396205	Peak_27582	CRD_3170	Intron
chr10	114401012	114401724	Peak_27583	CRD_3170	Promoter
chr10	114427260	114427535	Peak_27584	CRD_3170	Promoter
chr10	115242880	115243125	Peak_27646	CRD_3171	Intron
chr10	115244464	115244665	Peak_27647	CRD_3171	Intron
chr10	115244938	115245239	Peak_27648	CRD_3171	Intron
chr10	115264394	115264946	Peak_27649	CRD_3171	Intron
chr10	115265002	115265420	Peak_27650	CRD_3171	Exon
chr10	115286643	115286920	Peak_27651	CRD_3171	Intron
chr10	115635353	115635701	Peak_27669	CRD_3172	Intron
chr10	115656399	115656598	Peak_27670	CRD_3172	Intron
chr10	115657246	115657445	Peak_27671	CRD_3172	Intron
chr10	115657498	115657814	Peak_27672	CRD_3172	Intron
chr10	116737544	116738422	Peak_27730	CRD_3173	Intron
chr10	116742471	116742871	Peak_27731	CRD_3173	Promoter
chr10	116742972	116743401	Peak_27732	CRD_3173	Promoter
chr10	116752962	116753487	Peak_27733	CRD_3173	Intron
chr10	116755947	116756918	Peak_27734	CRD_3173	Intron
chr10	117096563	117097270	Peak_27769	CRD_3173	Intron
chr10	117129049	117129385	Peak_27770	CRD_3173	Promoter
chr10	117139000	117139199	Peak_27771	CRD_3173	Promoter
chr10	117165130	117165532	Peak_27772	CRD_3173	Promoter
chr10	117165760	117166288	Peak_27773	CRD_3173	Promoter
chr10	117168081	117168449	Peak_27774	CRD_3173	Promoter
chr10	117174845	117176291	Peak_27775	CRD_3173	Distal_Intergenic
chr10	116761834	116762327	Peak_27735	CRD_3173	Intron
chr10	116763079	116764063	Peak_27736	CRD_3173	Intron
chr10	116765637	116765904	Peak_27737	CRD_3173	Intron
chr10	116787820	116788399	Peak_27738	CRD_3173	Intron
chr10	116796953	116797292	Peak_27739	CRD_3173	Intron
chr10	116803349	116803739	Peak_27740	CRD_3173	Intron
chr10	116834119	116834707	Peak_27741	CRD_3173	Intron
chr10	116848980	116849973	Peak_27742	CRD_3173	Promoter
chr10	116850077	116850288	Peak_27743	CRD_3173	Promoter
chr10	116879855	116880250	Peak_27744	CRD_3173	Exon
chr10	116880518	116881427	Peak_27745	CRD_3173	Intron
chr10	116891298	116891745	Peak_27746	CRD_3173	Intron
chr10	116893381	116893676	Peak_27747	CRD_3173	Intron
chr10	116910997	116911268	Peak_27748	CRD_3173	Intron
chr10	116947128	116948841	Peak_27749	CRD_3173	Intron
chr10	116952944	116953164	Peak_27750	CRD_3173	Intron
chr10	116954570	116954916	Peak_27751	CRD_3173	Intron
chr10	116961447	116962564	Peak_27752	CRD_3173	Promoter
chr10	116971901	116972136	Peak_27753	CRD_3173	Promoter
chr10	116972205	116972453	Peak_27754	CRD_3173	Promoter
chr10	116972673	116972911	Peak_27755	CRD_3173	Promoter
chr10	116973017	116974075	Peak_27756	CRD_3173	Promoter
chr10	116982350	116982707	Peak_27757	CRD_3173	Intron
chr10	116982846	116983109	Peak_27758	CRD_3173	Intron
chr10	116983960	116984593	Peak_27759	CRD_3173	Intron
chr10	116984656	116984932	Peak_27760	CRD_3173	Intron
chr10	116985105	116985468	Peak_27761	CRD_3173	Intron
chr10	116995173	116995586	Peak_27762	CRD_3173	Intron
chr10	116995758	116995966	Peak_27763	CRD_3173	Intron
chr10	117000579	117000985	Peak_27764	CRD_3173	Intron
chr10	117004193	117005370	Peak_27765	CRD_3173	Promoter
chr10	117005480	117006115	Peak_27766	CRD_3173	Promoter
chr10	117092504	117092719	Peak_27767	CRD_3173	Intron
chr10	117094817	117095537	Peak_27768	CRD_3173	Intron
chr10	117223083	117223492	Peak_27776	CRD_3174	Distal_Intergenic
chr10	117226886	117227471	Peak_27777	CRD_3174	Distal_Intergenic
chr10	117373816	117374305	Peak_27778	CRD_3174	Promoter
chr10	117374994	117375935	Peak_27779	CRD_3174	Promoter
chr10	117376066	117376503	Peak_27780	CRD_3174	Promoter
chr10	117441711	117443264	Peak_27781	CRD_3174	Intron
chr10	117448172	117449456	Peak_27782	CRD_3174	Intron
chr10	117496503	117496915	Peak_27783	CRD_3174	Promoter
chr10	117503237	117503498	Peak_27784	CRD_3174	Intron
chr10	117532688	117533008	Peak_27785	CRD_3174	Intron
chr10	117533495	117533725	Peak_27786	CRD_3174	Intron
chr10	117539381	117539682	Peak_27787	CRD_3174	Promoter
chr10	117541302	117541670	Peak_27788	CRD_3174	Promoter
chr10	117542183	117542897	Peak_27789	CRD_3174	Promoter
chr10	117546679	117547042	Peak_27790	CRD_3174	Promoter
chr10	117551758	117553198	Peak_27791	CRD_3174	Distal_Intergenic
chr10	117596918	117597207	Peak_27792	CRD_3174	Distal_Intergenic
chr10	117608952	117609976	Peak_27793	CRD_3174	Distal_Intergenic
chr10	117631518	117632566	Peak_27794	CRD_3174	Distal_Intergenic
chr10	118027865	118028064	Peak_27803	CRD_3175	Intron
chr10	118034837	118036020	Peak_27804	CRD_3175	Intron
chr10	118036195	118036570	Peak_27805	CRD_3175	Intron
chr10	118045788	118047645	Peak_27806	CRD_3175	Promoter
chr10	118568395	118568760	Peak_27827	CRD_3176	Distal_Intergenic
chr10	118570365	118571619	Peak_27828	CRD_3176	Promoter
chr10	118645432	118645665	Peak_27829	CRD_3176	Promoter
chr10	118668265	118668564	Peak_27830	CRD_3176	Distal_Intergenic
chr10	118669066	118669895	Peak_27831	CRD_3176	Distal_Intergenic
chr10	118672884	118673680	Peak_27832	CRD_3176	Exon
chr10	118721081	118721380	Peak_27833	CRD_3177	Intron
chr10	118729636	118730286	Peak_27834	CRD_3177	Exon
chr10	118754814	118755828	Peak_27835	CRD_3177	Promoter
chr10	118792286	118793102	Peak_27836	CRD_3177	Distal_Intergenic
chr10	119650656	119651568	Peak_27878	CRD_3178	Promoter
chr10	119652301	119652733	Peak_27879	CRD_3178	Promoter
chr10	119654577	119654935	Peak_27880	CRD_3178	Promoter
chr10	119657493	119658135	Peak_27881	CRD_3178	Promoter
chr10	121523305	121524213	Peak_27939	CRD_3179	Intron
chr10	121525867	121526494	Peak_27940	CRD_3179	Exon
chr10	121531129	121531627	Peak_27941	CRD_3179	Promoter
chr10	121531988	121532991	Peak_27942	CRD_3179	Promoter
chr10	121536082	121536869	Peak_27943	CRD_3179	Intron
chr10	121539821	121540462	Peak_27944	CRD_3179	Intron
chr10	121553317	121553695	Peak_27945	CRD_3179	Intron
chr10	121553785	121554238	Peak_27946	CRD_3179	Intron
chr10	121558315	121558575	Peak_27947	CRD_3179	Intron
chr10	121559379	121559899	Peak_27948	CRD_3179	Intron
chr10	121566435	121567301	Peak_27949	CRD_3179	Promoter
chr10	121567566	121567863	Peak_27950	CRD_3179	Promoter
chr10	121570330	121570706	Peak_27951	CRD_3179	Intron
chr10	121580243	121580567	Peak_27952	CRD_3179	Intron
chr10	121588727	121589205	Peak_27953	CRD_3179	Intron
chr10	121593364	121593578	Peak_27954	CRD_3179	Promoter
chr10	121595895	121596971	Peak_27955	CRD_3179	Promoter
chr10	121597116	121597481	Peak_27956	CRD_3179	Promoter
chr10	121598375	121598971	Peak_27957	CRD_3179	Promoter
chr10	121608255	121608489	Peak_27958	CRD_3179	Distal_Intergenic
chr10	121608647	121608874	Peak_27959	CRD_3180	Distal_Intergenic
chr10	121609695	121610714	Peak_27960	CRD_3180	Distal_Intergenic
chr10	121616883	121617821	Peak_27961	CRD_3180	Promoter
chr10	121627794	121628258	Peak_27962	CRD_3180	Distal_Intergenic
chr10	121628390	121628778	Peak_27963	CRD_3180	Distal_Intergenic
chr10	121647354	121649493	Peak_27964	CRD_3180	Distal_Intergenic
chr10	121667983	121668244	Peak_27965	CRD_3181	Distal_Intergenic
chr10	121668296	121669098	Peak_27966	CRD_3181	Distal_Intergenic
chr10	121681977	121682435	Peak_27967	CRD_3181	Distal_Intergenic
chr10	121709033	121709558	Peak_27968	CRD_3181	Distal_Intergenic
chr10	121732687	121733000	Peak_27969	CRD_3181	Distal_Intergenic
chr10	121734619	121734875	Peak_27970	CRD_3181	Promoter
chr10	121887039	121887353	Peak_27971	CRD_3181	Intron
chr10	121900607	121900909	Peak_27972	CRD_3181	Promoter
chr10	121910612	121911584	Peak_27973	CRD_3181	Exon
chr10	121921142	121922051	Peak_27974	CRD_3181	Intron
chr10	121926691	121928864	Peak_27975	CRD_3181	Promoter
chr10	121975132	121975445	Peak_27976	CRD_3181	Promoter
chr10	122142703	122143172	Peak_27977	CRD_3181	Intron
chr10	122143278	122144030	Peak_27978	CRD_3181	Exon
chr10	122152308	122153065	Peak_27979	CRD_3181	Intron
chr10	122154875	122155266	Peak_27980	CRD_3181	Intron
chr10	122164242	122164653	Peak_27981	CRD_3181	Promoter
chr10	122191993	122192625	Peak_27982	CRD_3181	Promoter
chr10	122213839	122214111	Peak_27983	CRD_3181	Promoter
chr10	122279329	122280186	Peak_27984	CRD_3181	Intron
chr10	122286819	122287344	Peak_27985	CRD_3181	Intron
chr10	122298655	122299307	Peak_27986	CRD_3181	Exon
chr10	122303099	122303884	Peak_27987	CRD_3181	Intron
chr10	122308053	122308254	Peak_27988	CRD_3181	Intron
chr10	122331128	122332624	Peak_27989	CRD_3181	Promoter
chr10	122342150	122343066	Peak_27990	CRD_3181	Promoter
chr10	122344701	122345208	Peak_27991	CRD_3181	Promoter
chr10	122368240	122369217	Peak_27992	CRD_3181	Distal_Intergenic
chr10	122373762	122374784	Peak_27993	CRD_3181	Promoter
chr10	122435291	122435582	Peak_27994	CRD_3181	Exon
chr10	122447120	122447344	Peak_27995	CRD_3181	Distal_Intergenic
chr10	122457786	122458376	Peak_27996	CRD_3181	Distal_Intergenic
chr10	122458448	122459041	Peak_27997	CRD_3181	Promoter
chr10	122461305	122461672	Peak_27998	CRD_3181	Promoter
chr10	122462770	122462969	Peak_27999	CRD_3181	Promoter
chr10	122463071	122463593	Peak_28000	CRD_3181	Promoter
chr10	122463870	122464170	Peak_28001	CRD_3181	Promoter
chr10	122464236	122464471	Peak_28002	CRD_3181	Promoter
chr10	122464644	122464915	Peak_28003	CRD_3181	Intron
chr10	122465176	122465737	Peak_28004	CRD_3181	Intron
chr10	122469203	122469750	Peak_28005	CRD_3181	Intron
chr10	124609793	124610051	Peak_28077	CRD_3182	Promoter
chr10	124621656	124622462	Peak_28078	CRD_3182	Promoter
chr10	124629266	124630230	Peak_28079	CRD_3182	Intron
chr10	124630526	124630957	Peak_28080	CRD_3182	Intron
chr10	124632050	124632324	Peak_28081	CRD_3182	Intron
chr10	124705061	124705307	Peak_28096	CRD_3182	Promoter
chr10	124705498	124705725	Peak_28097	CRD_3182	Promoter
chr10	124705842	124706165	Peak_28098	CRD_3182	Promoter
chr10	124709117	124709443	Peak_28099	CRD_3182	Intron
chr10	124709788	124710281	Peak_28100	CRD_3182	Intron
chr10	124632552	124632857	Peak_28082	CRD_3182	Intron
chr10	124640856	124641661	Peak_28083	CRD_3182	Intron
chr10	124642056	124642270	Peak_28084	CRD_3182	Intron
chr10	124644276	124644653	Peak_28085	CRD_3182	Intron
chr10	124646510	124646771	Peak_28086	CRD_3182	Intron
chr10	124648755	124649768	Peak_28087	CRD_3182	Intron
chr10	124671436	124672845	Peak_28088	CRD_3182	Intron
chr10	124678118	124678771	Peak_28089	CRD_3182	Intron
chr10	124685299	124685687	Peak_28090	CRD_3182	Intron
chr10	124701341	124701812	Peak_28093	CRD_3182	Promoter
chr10	124703453	124704304	Peak_28094	CRD_3182	Promoter
chr10	124704494	124704810	Peak_28095	CRD_3182	Promoter
chr10	122485356	122485661	Peak_28008	CRD_3182	Intron
chr10	122485720	122486230	Peak_28009	CRD_3182	Intron
chr10	122486494	122487026	Peak_28010	CRD_3182	Intron
chr10	122487139	122487723	Peak_28011	CRD_3182	Intron
chr10	122491293	122491677	Peak_28012	CRD_3182	Intron
chr10	122495016	122495302	Peak_28013	CRD_3182	Intron
chr10	122495400	122495618	Peak_28014	CRD_3182	Intron
chr10	122498336	122499896	Peak_28015	CRD_3182	Intron
chr10	122504197	122505231	Peak_28016	CRD_3182	Promoter
chr10	122514853	122515832	Peak_28017	CRD_3182	Exon
chr10	122516819	122517071	Peak_28018	CRD_3182	Distal_Intergenic
chr10	122521208	122521407	Peak_28019	CRD_3182	Distal_Intergenic
chr10	122565352	122566184	Peak_28020	CRD_3182	Exon
chr10	122571691	122572299	Peak_28021	CRD_3182	Intron
chr10	122648814	122649103	Peak_28022	CRD_3182	Distal_Intergenic
chr10	122702321	122702648	Peak_28023	CRD_3182	Promoter
chr10	122703524	122704192	Peak_28024	CRD_3182	Distal_Intergenic
chr10	122782722	122783455	Peak_28025	CRD_3182	Exon
chr10	122878979	122879356	Peak_28026	CRD_3182	Promoter
chr10	122879425	122879882	Peak_28027	CRD_3182	Promoter
chr10	122953933	122954676	Peak_28028	CRD_3182	Promoter
chr10	122979674	122981466	Peak_28029	CRD_3182	Promoter
chr10	122992086	122992597	Peak_28030	CRD_3182	Exon
chr10	123007858	123009742	Peak_28031	CRD_3182	Promoter
chr10	123043373	123043739	Peak_28032	CRD_3182	Intron
chr10	123069239	123069660	Peak_28033	CRD_3182	Distal_Intergenic
chr10	123133039	123133352	Peak_28034	CRD_3182	Promoter
chr10	123153795	123154532	Peak_28035	CRD_3182	Promoter
chr10	123300878	123301961	Peak_28036	CRD_3182	Distal_Intergenic
chr10	123315461	123315700	Peak_28037	CRD_3182	Distal_Intergenic
chr10	123331230	123331755	Peak_28038	CRD_3182	Distal_Intergenic
chr10	123366744	123367902	Peak_28039	CRD_3182	Intron
chr10	123380746	123381012	Peak_28040	CRD_3182	Intron
chr10	123530237	123530436	Peak_28041	CRD_3182	Distal_Intergenic
chr10	123558725	123559711	Peak_28042	CRD_3182	Distal_Intergenic
chr10	123886293	123886690	Peak_28043	CRD_3182	Promoter
chr10	123905042	123905396	Peak_28044	CRD_3182	Intron
chr10	124021075	124021388	Peak_28045	CRD_3182	Exon
chr10	124043210	124043514	Peak_28046	CRD_3182	Intron
chr10	124057495	124057945	Peak_28047	CRD_3182	Intron
chr10	124063681	124063997	Peak_28048	CRD_3182	Intron
chr10	124067359	124067760	Peak_28049	CRD_3182	Intron
chr10	124075192	124075912	Peak_28050	CRD_3182	Intron
chr10	124094043	124094799	Peak_28051	CRD_3182	Promoter
chr10	124138319	124139275	Peak_28052	CRD_3182	Distal_Intergenic
chr10	124145059	124145474	Peak_28053	CRD_3182	Distal_Intergenic
chr10	124197509	124198036	Peak_28054	CRD_3182	Distal_Intergenic
chr10	124214634	124214954	Peak_28055	CRD_3182	Distal_Intergenic
chr10	124224645	124225064	Peak_28056	CRD_3182	Distal_Intergenic
chr10	124225215	124225414	Peak_28057	CRD_3182	Distal_Intergenic
chr10	124306828	124307285	Peak_28058	CRD_3182	Distal_Intergenic
chr10	124389158	124389395	Peak_28059	CRD_3182	Distal_Intergenic
chr10	124414089	124414508	Peak_28060	CRD_3182	Promoter
chr10	124417955	124418401	Peak_28061	CRD_3182	Promoter
chr10	124418751	124419392	Peak_28062	CRD_3182	Promoter
chr10	124461303	124462239	Peak_28063	CRD_3182	Promoter
chr10	124484651	124485484	Peak_28064	CRD_3182	Promoter
chr10	124517454	124517844	Peak_28065	CRD_3182	Intron
chr10	124521274	124521900	Peak_28066	CRD_3182	Intron
chr10	124523475	124523764	Peak_28067	CRD_3182	Intron
chr10	124524948	124525311	Peak_28068	CRD_3182	Intron
chr10	124530241	124530461	Peak_28069	CRD_3182	Intron
chr10	124547730	124547972	Peak_28070	CRD_3182	Promoter
chr10	124557870	124558293	Peak_28071	CRD_3182	Intron
chr10	124560378	124560637	Peak_28072	CRD_3182	Intron
chr10	124567510	124567804	Peak_28073	CRD_3182	Intron
chr10	124588775	124590495	Peak_28074	CRD_3182	Intron
chr10	124604405	124605856	Peak_28075	CRD_3182	Promoter
chr10	124606214	124606418	Peak_28076	CRD_3182	Promoter
chr10	124686592	124687685	Peak_28091	CRD_3182	Intron
chr10	124693499	124694533	Peak_28092	CRD_3182	Intron
chr10	124717959	124718727	Peak_28101	CRD_3182	Intron
chr10	124719193	124719857	Peak_28102	CRD_3182	Intron
chr10	124723577	124723781	Peak_28103	CRD_3182	Intron
chr10	124724276	124725340	Peak_28104	CRD_3182	Intron
chr10	124728459	124728708	Peak_28105	CRD_3182	Intron
chr10	124733308	124733542	Peak_28106	CRD_3182	Intron
chr10	124736277	124736764	Peak_28107	CRD_3182	Intron
chr10	124740759	124741221	Peak_28108	CRD_3182	Promoter
chr10	124741275	124741714	Peak_28109	CRD_3182	Promoter
chr10	124742160	124743063	Peak_28110	CRD_3182	Promoter
chr10	124744302	124744622	Peak_28111	CRD_3182	Promoter
chr10	124791832	124792529	Peak_28112	CRD_3182	Promoter
chr10	124801423	124801955	Peak_28113	CRD_3182	Promoter
chr10	124911254	124911636	Peak_28114	CRD_3182	Distal_Intergenic
chr10	124911724	124912040	Peak_28115	CRD_3182	Distal_Intergenic
chr10	124916189	124917046	Peak_28116	CRD_3182	Promoter
chr10	124917691	124918051	Peak_28117	CRD_3182	Promoter
chr10	124942862	124943070	Peak_28118	CRD_3182	Promoter
chr10	124970770	124971166	Peak_28119	CRD_3182	Intron
chr10	124971249	124971579	Peak_28120	CRD_3182	Intron
chr10	124976135	124976448	Peak_28121	CRD_3182	Intron
chr10	124988334	124988737	Peak_28122	CRD_3182	Exon
chr10	124992272	124992918	Peak_28123	CRD_3182	Exon
chr10	124994735	124995563	Peak_28124	CRD_3182	Promoter
chr10	124999540	125000117	Peak_28125	CRD_3182	Promoter
chr10	125000195	125000467	Peak_28126	CRD_3182	Promoter
chr10	125000513	125002063	Peak_28127	CRD_3182	Promoter
chr10	125006803	125007856	Peak_28128	CRD_3182	Promoter
chr10	125015220	125015996	Peak_28129	CRD_3182	Intron
chr10	125016157	125017232	Peak_28130	CRD_3182	Intron
chr10	125023880	125024290	Peak_28131	CRD_3182	Intron
chr10	125038747	125038997	Peak_28132	CRD_3182	Exon
chr10	125047921	125048412	Peak_28133	CRD_3182	Intron
chr10	125057041	125058033	Peak_28134	CRD_3182	Intron
chr10	125060892	125061433	Peak_28135	CRD_3182	Intron
chr10	125062806	125063217	Peak_28136	CRD_3182	Intron
chr10	125064688	125064967	Peak_28137	CRD_3182	Intron
chr10	125101085	125101332	Peak_28138	CRD_3182	Intron
chr10	125118182	125118641	Peak_28139	CRD_3182	Intron
chr10	125123456	125124382	Peak_28140	CRD_3182	Intron
chr10	125144263	125144462	Peak_28141	CRD_3182	Intron
chr10	125145062	125145361	Peak_28142	CRD_3182	Intron
chr10	125152716	125153498	Peak_28143	CRD_3182	Intron
chr10	125155164	125155530	Peak_28144	CRD_3182	Intron
chr10	125158467	125159006	Peak_28145	CRD_3182	Promoter
chr10	125160916	125161271	Peak_28146	CRD_3182	Promoter
chr10	125161434	125161771	Peak_28147	CRD_3182	Promoter
chr10	125190957	125191252	Peak_28148	CRD_3182	Distal_Intergenic
chr10	125209997	125210351	Peak_28149	CRD_3182	Distal_Intergenic
chr10	125213635	125213879	Peak_28150	CRD_3182	Distal_Intergenic
chr10	125282131	125282348	Peak_28151	CRD_3182	Distal_Intergenic
chr10	125283160	125283440	Peak_28152	CRD_3182	Distal_Intergenic
chr10	125718775	125720018	Peak_28153	CRD_3182	Promoter
chr10	125794840	125795812	Peak_28154	CRD_3182	Promoter
chr10	125823111	125823982	Peak_28155	CRD_3182	Promoter
chr10	125844663	125845238	Peak_28156	CRD_3182	Intron
chr10	125886107	125886448	Peak_28157	CRD_3183	Intron
chr10	125887255	125887620	Peak_28158	CRD_3183	Intron
chr10	125888746	125889095	Peak_28159	CRD_3183	Promoter
chr10	125889844	125890686	Peak_28160	CRD_3183	Promoter
chr10	125891068	125891319	Peak_28161	CRD_3183	Promoter
chr10	125892093	125892433	Peak_28162	CRD_3183	Promoter
chr10	125894695	125895052	Peak_28163	CRD_3183	Promoter
chr10	125902939	125903388	Peak_28167	CRD_3183	Intron
chr10	125904202	125904409	Peak_28168	CRD_3183	Intron
chr10	125905150	125906029	Peak_28169	CRD_3183	Intron
chr10	125908781	125909212	Peak_28170	CRD_3183	Intron
chr10	125911522	125911721	Peak_28171	CRD_3183	Intron
chr10	125912269	125912545	Peak_28172	CRD_3183	Intron
chr10	125913874	125914287	Peak_28173	CRD_3183	Intron
chr10	125915393	125915653	Peak_28174	CRD_3183	Intron
chr10	125916997	125917207	Peak_28175	CRD_3183	Intron
chr10	125917694	125918265	Peak_28176	CRD_3183	Intron
chr10	125918884	125919229	Peak_28177	CRD_3183	Intron
chr10	125895253	125895612	Peak_28164	CRD_3183	Promoter
chr10	125895679	125895886	Peak_28165	CRD_3183	Promoter
chr10	125897109	125897505	Peak_28166	CRD_3183	Promoter
chr10	126939507	126940468	Peak_28223	CRD_3184	Intron
chr10	126955547	126956610	Peak_28225	CRD_3184	Intron
chr10	126969338	126969623	Peak_28226	CRD_3184	Intron
chr10	126972627	126973380	Peak_28227	CRD_3184	Intron
chr10	125924458	125924720	Peak_28178	CRD_3184	Intron
chr10	125924877	125925549	Peak_28179	CRD_3184	Intron
chr10	125926263	125926645	Peak_28180	CRD_3184	Intron
chr10	125926715	125927009	Peak_28181	CRD_3184	Intron
chr10	125927092	125927328	Peak_28182	CRD_3184	Intron
chr10	125934399	125934601	Peak_28183	CRD_3184	Intron
chr10	125982362	125982561	Peak_28184	CRD_3184	Intron
chr10	126041772	126042280	Peak_28185	CRD_3184	Exon
chr10	126062306	126063072	Peak_28186	CRD_3184	Intron
chr10	126169843	126170318	Peak_28187	CRD_3184	Intron
chr10	126170457	126170697	Peak_28188	CRD_3184	Intron
chr10	126235559	126236185	Peak_28189	CRD_3184	Intron
chr10	126240088	126240981	Peak_28190	CRD_3184	Intron
chr10	126242569	126243267	Peak_28191	CRD_3184	Intron
chr10	126350655	126350870	Peak_28192	CRD_3184	Intron
chr10	126391162	126391805	Peak_28193	CRD_3184	Promoter
chr10	126421723	126422169	Peak_28194	CRD_3184	Promoter
chr10	126465866	126466065	Peak_28195	CRD_3184	Promoter
chr10	126504127	126504393	Peak_28196	CRD_3184	Promoter
chr10	126525122	126525856	Peak_28197	CRD_3184	Promoter
chr10	126561278	126562446	Peak_28198	CRD_3184	Intron
chr10	126569917	126570444	Peak_28199	CRD_3184	Intron
chr10	126586238	126586493	Peak_28200	CRD_3184	Intron
chr10	126595213	126595413	Peak_28201	CRD_3184	Intron
chr10	126597934	126598383	Peak_28202	CRD_3184	Intron
chr10	126598506	126598732	Peak_28203	CRD_3184	Intron
chr10	126600805	126601156	Peak_28204	CRD_3184	Intron
chr10	126609534	126610142	Peak_28205	CRD_3184	Intron
chr10	126628432	126629612	Peak_28206	CRD_3184	Intron
chr10	126634750	126635133	Peak_28207	CRD_3184	Intron
chr10	126637175	126637377	Peak_28208	CRD_3184	Intron
chr10	126658966	126659344	Peak_28209	CRD_3184	Intron
chr10	126663059	126664305	Peak_28210	CRD_3184	Intron
chr10	126667603	126667804	Peak_28211	CRD_3184	Promoter
chr10	126668601	126668808	Peak_28212	CRD_3184	Promoter
chr10	126670122	126671479	Peak_28213	CRD_3184	Promoter
chr10	126673543	126674021	Peak_28214	CRD_3184	Distal_Intergenic
chr10	126675163	126675475	Peak_28215	CRD_3184	Distal_Intergenic
chr10	126686627	126686935	Peak_28216	CRD_3184	Distal_Intergenic
chr10	126687137	126687683	Peak_28217	CRD_3184	Distal_Intergenic
chr10	126748900	126749477	Peak_28218	CRD_3184	Distal_Intergenic
chr10	126838826	126840082	Peak_28219	CRD_3184	Distal_Intergenic
chr10	126907939	126908504	Peak_28220	CRD_3184	Promoter
chr10	126917391	126918661	Peak_28221	CRD_3184	Intron
chr10	126919375	126919708	Peak_28222	CRD_3184	Intron
chr10	126975092	126975559	Peak_28228	CRD_3184	Intron
chr10	127012587	127013099	Peak_28229	CRD_3184	Intron
chr10	127168270	127168649	Peak_28230	CRD_3184	Intron
chr10	127228306	127228522	Peak_28231	CRD_3184	Intron
chr10	127257469	127257703	Peak_28232	CRD_3184	Exon
chr10	127314322	127314631	Peak_28233	CRD_3184	Intron
chr10	127369045	127369271	Peak_28234	CRD_3184	Intron
chr10	127370639	127370935	Peak_28235	CRD_3184	Intron
chr10	127392286	127392816	Peak_28236	CRD_3184	Intron
chr10	127527966	127528300	Peak_28237	CRD_3184	Distal_Intergenic
chr10	127576730	127576938	Peak_28238	CRD_3184	Distal_Intergenic
chr10	127618840	127620643	Peak_28239	CRD_3184	Distal_Intergenic
chr10	127797417	127797691	Peak_28240	CRD_3184	Distal_Intergenic
chr10	127854032	127854327	Peak_28241	CRD_3184	Distal_Intergenic
chr10	130717630	130717834	Peak_28294	CRD_3185	Distal_Intergenic
chr10	130740877	130741718	Peak_28295	CRD_3185	Distal_Intergenic
chr10	130817119	130817343	Peak_28296	CRD_3185	Distal_Intergenic
chr10	130990620	130990840	Peak_28297	CRD_3185	Distal_Intergenic
chr10	131187877	131188245	Peak_28298	CRD_3185	Intron
chr10	131436177	131437000	Peak_28299	CRD_3185	Distal_Intergenic
chr10	132107549	132108052	Peak_28314	CRD_3185	Promoter
chr10	132109776	132110086	Peak_28315	CRD_3185	Intron
chr10	132112773	132114561	Peak_28316	CRD_3185	Intron
chr10	132132577	132132855	Peak_28317	CRD_3185	Intron
chr10	132132959	132133359	Peak_28318	CRD_3185	Exon
chr10	127900026	127900327	Peak_28244	CRD_3185	Distal_Intergenic
chr10	127906844	127907129	Peak_28245	CRD_3185	Promoter
chr10	127911583	127911864	Peak_28246	CRD_3185	Intron
chr10	127918655	127919038	Peak_28247	CRD_3185	Intron
chr10	127919397	127919774	Peak_28248	CRD_3185	Intron
chr10	127919886	127920314	Peak_28249	CRD_3185	Intron
chr10	127921816	127922033	Peak_28250	CRD_3185	Intron
chr10	127922896	127923298	Peak_28251	CRD_3185	Intron
chr10	127926525	127926873	Peak_28252	CRD_3185	Intron
chr10	127928095	127928294	Peak_28253	CRD_3185	Intron
chr10	127935125	127935616	Peak_28254	CRD_3185	Promoter
chr10	127937203	127937448	Peak_28255	CRD_3185	Promoter
chr10	127937724	127938624	Peak_28256	CRD_3185	Intron
chr10	127960888	127961782	Peak_28257	CRD_3185	Intron
chr10	127972683	127973333	Peak_28258	CRD_3185	Intron
chr10	127973919	127974269	Peak_28259	CRD_3185	Intron
chr10	127977427	127978195	Peak_28260	CRD_3185	Intron
chr10	127997894	127998448	Peak_28261	CRD_3185	Promoter
chr10	127998809	128000060	Peak_28262	CRD_3185	Promoter
chr10	128000761	128000989	Peak_28263	CRD_3185	Promoter
chr10	128011138	128011864	Peak_28264	CRD_3185	Intron
chr10	128047479	128047695	Peak_28265	CRD_3185	Promoter
chr10	128048055	128048532	Peak_28266	CRD_3185	Promoter
chr10	128054120	128054412	Peak_28267	CRD_3185	Intron
chr10	128062891	128063473	Peak_28268	CRD_3185	Promoter
chr10	128064240	128065120	Peak_28269	CRD_3185	Promoter
chr10	128069276	128069708	Peak_28270	CRD_3185	Promoter
chr10	128168222	128168464	Peak_28271	CRD_3185	Distal_Intergenic
chr10	128263946	128264236	Peak_28272	CRD_3185	Intron
chr10	128287932	128288420	Peak_28273	CRD_3185	Intron
chr10	128464451	128464716	Peak_28274	CRD_3185	Distal_Intergenic
chr10	128526617	128527388	Peak_28275	CRD_3185	Distal_Intergenic
chr10	128527557	128528111	Peak_28276	CRD_3185	Distal_Intergenic
chr10	128575846	128576288	Peak_28277	CRD_3185	Distal_Intergenic
chr10	128854793	128855356	Peak_28278	CRD_3185	Distal_Intergenic
chr10	129023052	129023631	Peak_28279	CRD_3185	Distal_Intergenic
chr10	129078441	129078640	Peak_28280	CRD_3185	Distal_Intergenic
chr10	129079762	129080053	Peak_28281	CRD_3185	Distal_Intergenic
chr10	129140874	129141295	Peak_28282	CRD_3185	Distal_Intergenic
chr10	129466380	129466594	Peak_28283	CRD_3185	Promoter
chr10	129466851	129467325	Peak_28284	CRD_3185	Promoter
chr10	129467603	129468011	Peak_28285	CRD_3185	Promoter
chr10	129694514	129694910	Peak_28286	CRD_3185	Intron
chr10	129758584	129758991	Peak_28287	CRD_3185	Intron
chr10	130109732	130111649	Peak_28288	CRD_3185	Promoter
chr10	130125328	130125723	Peak_28289	CRD_3185	Distal_Intergenic
chr10	130127830	130128113	Peak_28290	CRD_3185	Distal_Intergenic
chr10	130179658	130180000	Peak_28291	CRD_3185	Promoter
chr10	131437861	131438699	Peak_28300	CRD_3185	Distal_Intergenic
chr10	131453005	131454371	Peak_28301	CRD_3185	Distal_Intergenic
chr10	131899997	131901034	Peak_28302	CRD_3185	Promoter
chr10	131921323	131921658	Peak_28303	CRD_3185	Intron
chr10	131961814	131963298	Peak_28304	CRD_3185	Distal_Intergenic
chr10	131981825	131982209	Peak_28305	CRD_3185	Promoter
chr10	131983746	131984243	Peak_28306	CRD_3185	Promoter
chr10	131996339	131996950	Peak_28307	CRD_3185	Promoter
chr10	132023093	132023760	Peak_28308	CRD_3185	Distal_Intergenic
chr10	132044886	132045223	Peak_28309	CRD_3185	Distal_Intergenic
chr10	132059825	132060577	Peak_28310	CRD_3185	Distal_Intergenic
chr10	132064000	132064889	Peak_28311	CRD_3185	Distal_Intergenic
chr10	132065004	132065417	Peak_28312	CRD_3185	Distal_Intergenic
chr10	132065696	132066580	Peak_28313	CRD_3185	Distal_Intergenic
chr10	132175481	132176948	Peak_28319	CRD_3185	Intron
chr10	132177105	132177606	Peak_28320	CRD_3185	Intron
chr10	132223140	132223423	Peak_28321	CRD_3185	Intron
chr10	132245087	132245384	Peak_28322	CRD_3185	Intron
chr10	132272446	132272646	Peak_28323	CRD_3185	Intron
chr10	132293183	132293879	Peak_28324	CRD_3185	Intron
chr10	132307908	132308290	Peak_28325	CRD_3185	Promoter
chr10	132331183	132332302	Peak_28326	CRD_3185	Promoter
chr10	132332441	132332745	Peak_28327	CRD_3185	Promoter
chr10	132335151	132335828	Peak_28328	CRD_3185	Promoter
chr10	132337145	132337403	Peak_28329	CRD_3185	Promoter
chr10	130713173	130713743	Peak_28292	CRD_3185	Distal_Intergenic
chr10	130715680	130716328	Peak_28293	CRD_3185	Distal_Intergenic
chr10	132421510	132421801	Peak_28332	CRD_3186	Promoter
chr10	132463949	132464983	Peak_28333	CRD_3186	Distal_Intergenic
chr10	132492638	132492933	Peak_28334	CRD_3186	Distal_Intergenic
chr10	132506735	132507249	Peak_28335	CRD_3186	Distal_Intergenic
chr10	132517293	132517578	Peak_28336	CRD_3186	Promoter
chr10	132537161	132537888	Peak_28337	CRD_3186	Promoter
chr10	132575338	132575749	Peak_28338	CRD_3186	Intron
chr10	132588274	132588916	Peak_28339	CRD_3186	Intron
chr10	132606612	132606872	Peak_28340	CRD_3186	Promoter
chr10	132606987	132607304	Peak_28341	CRD_3186	Promoter
chr10	132627438	132628551	Peak_28342	CRD_3186	Intron
chr10	132631499	132631766	Peak_28343	CRD_3186	Intron
chr10	132631973	132632488	Peak_28344	CRD_3186	Intron
chr10	132637614	132638524	Peak_28345	CRD_3186	Intron
chr10	132647846	132649820	Peak_28346	CRD_3186	Intron
chr10	132654743	132655269	Peak_28347	CRD_3186	Intron
chr10	132685090	132686300	Peak_28348	CRD_3186	Intron
chr10	132708152	132708878	Peak_28349	CRD_3186	Promoter
chr10	132713394	132715367	Peak_28350	CRD_3186	Intron
chr10	132715438	132715842	Peak_28351	CRD_3186	Intron
chr10	132735298	132736453	Peak_28352	CRD_3186	Intron
chr10	132738212	132739195	Peak_28353	CRD_3186	Intron
chr10	132746542	132747606	Peak_28354	CRD_3186	Intron
chr10	132765465	132765808	Peak_28355	CRD_3186	Promoter
chr10	132774185	132775416	Peak_28356	CRD_3186	Intron
chr10	132783151	132783398	Peak_28357	CRD_3186	Promoter
chr10	132785988	132786604	Peak_28358	CRD_3186	Promoter
chr10	132987797	132988088	Peak_28359	CRD_3186	Distal_Intergenic
chr10	133089022	133089221	Peak_28360	CRD_3186	Promoter
chr10	133089286	133090062	Peak_28361	CRD_3186	Promoter
chr10	133091311	133091689	Peak_28362	CRD_3186	Promoter
chr10	133162397	133163183	Peak_28363	CRD_3186	Promoter
chr10	133163288	133163782	Peak_28364	CRD_3186	Promoter
chr10	133167051	133167500	Peak_28365	CRD_3186	Promoter
chr10	133259177	133259594	Peak_28366	CRD_3186	Promoter
chr10	133261848	133262600	Peak_28367	CRD_3186	Promoter
chr10	133305818	133306142	Peak_28368	CRD_3186	Promoter
chr10	133308727	133309407	Peak_28369	CRD_3186	Promoter
chr10	133313794	133314303	Peak_28370	CRD_3186	Promoter
chr10	133329580	133330070	Peak_28371	CRD_3186	Intron
chr10	133373271	133374164	Peak_28372	CRD_3186	Promoter
chr10	133374249	133374495	Peak_28373	CRD_3186	Promoter
chr10	133375401	133376058	Peak_28374	CRD_3186	Promoter
chr10	133378288	133378758	Peak_28375	CRD_3186	Promoter
chr10	133378871	133379123	Peak_28376	CRD_3186	Promoter
chr10	133382757	133383061	Peak_28377	CRD_3186	Exon
chr10	133393245	133394538	Peak_28378	CRD_3186	Promoter
chr11	207255	208835	Peak_28389	CRD_3187	Promoter
chr11	236239	237238	Peak_28390	CRD_3187	Promoter
chr11	268820	269067	Peak_28391	CRD_3187	Distal_Intergenic
chr11	308040	308241	Peak_28392	CRD_3187	Promoter
chr11	313809	314055	Peak_28393	CRD_3187	Promoter
chr11	320393	321056	Peak_28394	CRD_3187	Promoter
chr11	325209	325506	Peak_28395	CRD_3187	Promoter
chr11	327029	327284	Peak_28396	CRD_3187	Promoter
chr11	335625	336238	Peak_28397	CRD_3187	Promoter
chr11	353143	354090	Peak_28398	CRD_3187	Distal_Intergenic
chr11	354483	354964	Peak_28399	CRD_3187	Distal_Intergenic
chr11	355186	355542	Peak_28400	CRD_3187	Distal_Intergenic
chr11	355899	356103	Peak_28401	CRD_3187	Distal_Intergenic
chr11	374002	374563	Peak_28402	CRD_3187	Promoter
chr11	447784	448903	Peak_28403	CRD_3187	Promoter
chr11	449831	450461	Peak_28404	CRD_3187	Promoter
chr11	468276	468787	Peak_28405	CRD_3187	Intron
chr11	469456	470565	Peak_28406	CRD_3187	Intron
chr11	506167	506565	Peak_28409	CRD_3188	Promoter
chr11	506625	507521	Peak_28410	CRD_3188	Promoter
chr11	535453	535890	Peak_28412	CRD_3188	Promoter
chr11	568365	568776	Peak_28413	CRD_3188	Promoter
chr11	575827	576576	Peak_28414	CRD_3188	Promoter
chr11	615634	616440	Peak_28415	CRD_3188	Promoter
chr11	632562	632849	Peak_28416	CRD_3188	Distal_Intergenic
chr11	642664	642863	Peak_28417	CRD_3188	Exon
chr11	658219	658926	Peak_28418	CRD_3188	Intron
chr11	662786	663068	Peak_28419	CRD_3188	Promoter
chr11	694979	696042	Peak_28420	CRD_3188	Promoter
chr11	696165	696364	Peak_28421	CRD_3188	Promoter
chr11	697112	697399	Peak_28422	CRD_3188	Promoter
chr11	710846	711243	Peak_28423	CRD_3188	Promoter
chr11	728039	728547	Peak_28424	CRD_3188	Promoter
chr11	729469	730399	Peak_28425	CRD_3188	Promoter
chr11	737319	737793	Peak_28426	CRD_3188	Distal_Intergenic
chr11	746363	747585	Peak_28427	CRD_3188	Promoter
chr11	748466	749051	Peak_28428	CRD_3188	Promoter
chr11	762427	763087	Peak_28429	CRD_3188	Promoter
chr11	765311	765650	Peak_28430	CRD_3188	Promoter
chr11	772504	773487	Peak_28431	CRD_3188	Promoter
chr11	783394	784074	Peak_28432	CRD_3188	Promoter
chr11	789443	789670	Peak_28433	CRD_3188	Promoter
chr11	790049	790366	Peak_28434	CRD_3188	Promoter
chr11	796132	796683	Peak_28435	CRD_3188	Promoter
chr11	796935	798097	Peak_28436	CRD_3188	Promoter
chr11	798166	798419	Peak_28437	CRD_3188	Promoter
chr11	808659	810097	Peak_28438	CRD_3188	Promoter
chr11	819246	819666	Peak_28439	CRD_3188	Promoter
chr11	820130	820330	Peak_28440	CRD_3188	Promoter
chr11	821188	821628	Peak_28441	CRD_3188	Promoter
chr11	822014	822324	Peak_28442	CRD_3188	Promoter
chr11	842397	842628	Peak_28443	CRD_3188	Promoter
chr11	910817	911017	Peak_28444	CRD_3188	Promoter
chr11	915104	915371	Peak_28445	CRD_3188	Promoter
chr11	919095	919517	Peak_28446	CRD_3188	Distal_Intergenic
chr11	924204	924542	Peak_28447	CRD_3188	Promoter
chr11	942835	943160	Peak_28448	CRD_3188	Promoter
chr11	952344	952891	Peak_28449	CRD_3188	Intron
chr11	976419	977118	Peak_28450	CRD_3188	Exon
chr11	1262548	1263069	Peak_28452	CRD_3188	Distal_Intergenic
chr11	1264438	1264726	Peak_28453	CRD_3188	Distal_Intergenic
chr11	1299158	1299450	Peak_28454	CRD_3188	Intron
chr11	1302599	1303673	Peak_28455	CRD_3188	Promoter
chr11	1303911	1304253	Peak_28456	CRD_3188	Promoter
chr11	1309613	1310202	Peak_28457	CRD_3188	Promoter
chr11	1335893	1336092	Peak_28458	CRD_3188	Distal_Intergenic
chr11	1389466	1390071	Peak_28459	CRD_3188	Promoter
chr11	1390874	1391705	Peak_28460	CRD_3188	Promoter
chr11	1396712	1398084	Peak_28461	CRD_3188	Intron
chr11	1401705	1401955	Peak_28462	CRD_3188	Intron
chr11	1460271	1460877	Peak_28463	CRD_3188	Exon
chr11	1489616	1489845	Peak_28464	CRD_3188	Promoter
chr11	1503015	1503342	Peak_28465	CRD_3188	Promoter
chr11	1503702	1504136	Peak_28466	CRD_3188	Promoter
chr11	1515507	1515744	Peak_28467	CRD_3188	Distal_Intergenic
chr11	1532128	1532533	Peak_28468	CRD_3188	Distal_Intergenic
chr11	1540850	1542303	Peak_28469	CRD_3188	Distal_Intergenic
chr11	2002484	2002717	Peak_28495	CRD_3189	Promoter
chr11	2002887	2003162	Peak_28496	CRD_3189	Promoter
chr11	2151464	2151742	Peak_28497	CRD_3189	Promoter
chr11	2152000	2152264	Peak_28498	CRD_3189	Promoter
chr11	2265474	2265851	Peak_28499	CRD_3189	Exon
chr11	2305375	2305668	Peak_28500	CRD_3189	Promoter
chr11	2314619	2315659	Peak_28501	CRD_3189	Promoter
chr11	2327920	2328343	Peak_28502	CRD_3189	Exon
chr11	2365927	2366951	Peak_28503	CRD_3189	Intron
chr11	2377159	2377369	Peak_28504	CRD_3189	Promoter
chr11	2380771	2381514	Peak_28505	CRD_3189	Promoter
chr11	2674638	2675294	Peak_28517	CRD_3189	Promoter
chr11	2675400	2675949	Peak_28518	CRD_3189	Promoter
chr11	2693056	2694012	Peak_28519	CRD_3189	Exon
chr11	2699955	2700444	Peak_28520	CRD_3189	Promoter
chr11	2700829	2701036	Peak_28521	CRD_3189	Promoter
chr11	2728490	2729873	Peak_28522	CRD_3189	Intron
chr11	3022418	3022994	Peak_28549	CRD_3189	Intron
chr11	3036458	3038001	Peak_28550	CRD_3189	Promoter
chr11	3042826	3043312	Peak_28551	CRD_3189	Promoter
chr11	3043391	3043915	Peak_28552	CRD_3189	Intron
chr11	1573484	1573683	Peak_28473	CRD_3189	Promoter
chr11	1574773	1575033	Peak_28474	CRD_3189	Promoter
chr11	1600740	1600958	Peak_28475	CRD_3189	Promoter
chr11	1652808	1653016	Peak_28476	CRD_3189	Distal_Intergenic
chr11	1669873	1670266	Peak_28477	CRD_3189	Distal_Intergenic
chr11	1670571	1670797	Peak_28478	CRD_3189	Distal_Intergenic
chr11	1693314	1693758	Peak_28479	CRD_3189	Distal_Intergenic
chr11	1693984	1694350	Peak_28480	CRD_3189	Promoter
chr11	1744094	1745479	Peak_28481	CRD_3189	Exon
chr11	1750524	1750779	Peak_28482	CRD_3189	Promoter
chr11	1751327	1751535	Peak_28483	CRD_3189	Promoter
chr11	1757976	1758194	Peak_28484	CRD_3189	Promoter
chr11	1760208	1761263	Peak_28485	CRD_3189	Promoter
chr11	1764490	1764757	Peak_28486	CRD_3189	Promoter
chr11	1827215	1827620	Peak_28487	CRD_3189	Promoter
chr11	1863571	1863853	Peak_28488	CRD_3189	Promoter
chr11	1939831	1940031	Peak_28489	CRD_3189	Promoter
chr11	1953646	1954137	Peak_28490	CRD_3189	Promoter
chr11	1954219	1954446	Peak_28491	CRD_3189	Promoter
chr11	1999926	2000167	Peak_28492	CRD_3189	Promoter
chr11	2000662	2000903	Peak_28493	CRD_3189	Promoter
chr11	2002091	2002377	Peak_28494	CRD_3189	Promoter
chr11	2383472	2383724	Peak_28506	CRD_3189	Promoter
chr11	2383891	2384264	Peak_28507	CRD_3189	Promoter
chr11	2387066	2387636	Peak_28508	CRD_3189	Promoter
chr11	2389021	2389224	Peak_28509	CRD_3189	Promoter
chr11	2400008	2401085	Peak_28510	CRD_3189	Promoter
chr11	2419763	2420007	Peak_28511	CRD_3189	Intron
chr11	2420720	2420978	Peak_28512	CRD_3189	Promoter
chr11	2532810	2533329	Peak_28513	CRD_3189	Intron
chr11	2562082	2562859	Peak_28514	CRD_3189	Intron
chr11	2575155	2575476	Peak_28515	CRD_3189	Intron
chr11	2590783	2591978	Peak_28516	CRD_3189	Intron
chr11	2732500	2732882	Peak_28525	CRD_3189	Intron
chr11	2746885	2747540	Peak_28526	CRD_3189	Intron
chr11	2750667	2750889	Peak_28527	CRD_3189	Intron
chr11	2778507	2779462	Peak_28528	CRD_3189	Promoter
chr11	2807296	2807549	Peak_28529	CRD_3189	Intron
chr11	2825998	2826264	Peak_28530	CRD_3189	Intron
chr11	2826734	2826939	Peak_28531	CRD_3189	Intron
chr11	2864014	2864262	Peak_28532	CRD_3189	Promoter
chr11	2867687	2869605	Peak_28533	CRD_3189	Promoter
chr11	2885026	2885445	Peak_28534	CRD_3189	Promoter
chr11	2885627	2886145	Peak_28535	CRD_3189	Promoter
chr11	2888400	2888725	Peak_28536	CRD_3189	Promoter
chr11	2902049	2902327	Peak_28537	CRD_3189	Promoter
chr11	2944940	2946196	Peak_28538	CRD_3189	Exon
chr11	2975628	2976142	Peak_28539	CRD_3189	Exon
chr11	2988115	2988587	Peak_28540	CRD_3189	Promoter
chr11	2991179	2991383	Peak_28541	CRD_3189	Promoter
chr11	2991444	2991808	Peak_28542	CRD_3189	Promoter
chr11	2992025	2992830	Peak_28543	CRD_3189	Promoter
chr11	2999970	3001447	Peak_28544	CRD_3189	Exon
chr11	3001552	3001846	Peak_28545	CRD_3189	Intron
chr11	3009679	3010045	Peak_28546	CRD_3189	Promoter
chr11	3013800	3014016	Peak_28547	CRD_3189	Intron
chr11	3021033	3021527	Peak_28548	CRD_3189	Intron
chr11	2730263	2730521	Peak_28523	CRD_3189	Intron
chr11	2730785	2731084	Peak_28524	CRD_3189	Intron
chr11	3153381	3153920	Peak_28559	CRD_3190	Intron
chr11	3160210	3161025	Peak_28560	CRD_3190	Promoter
chr11	3162279	3163086	Peak_28561	CRD_3190	Promoter
chr11	3163274	3163553	Peak_28562	CRD_3190	Promoter
chr11	3217192	3217429	Peak_28563	CRD_3190	Promoter
chr11	3091899	3092098	Peak_28556	CRD_3190	Promoter
chr11	3123406	3123827	Peak_28557	CRD_3190	Promoter
chr11	3124290	3124828	Peak_28558	CRD_3190	Promoter
chr11	3378532	3378731	Peak_28564	CRD_3190	Promoter
chr11	3378785	3379485	Peak_28565	CRD_3190	Promoter
chr11	3417023	3417321	Peak_28566	CRD_3190	Intron
chr11	3422408	3423345	Peak_28567	CRD_3190	Promoter
chr11	3454134	3455550	Peak_28568	CRD_3190	Intron
chr11	3614645	3614910	Peak_28569	CRD_3190	Exon
chr11	3626194	3626504	Peak_28570	CRD_3190	Promoter
chr11	3732604	3733052	Peak_28571	CRD_3190	Intron
chr11	3786742	3787100	Peak_28572	CRD_3190	Intron
chr11	3797439	3798401	Peak_28573	CRD_3190	Promoter
chr11	3807677	3808679	Peak_28574	CRD_3190	Promoter
chr11	3809155	3809412	Peak_28575	CRD_3190	Promoter
chr11	3834359	3834853	Peak_28578	CRD_3191	Intron
chr11	3835811	3836113	Peak_28579	CRD_3191	Promoter
chr11	3837751	3838167	Peak_28580	CRD_3191	Promoter
chr11	3839300	3839776	Peak_28581	CRD_3191	Promoter
chr11	4410689	4411006	Peak_28610	CRD_3192	Distal_Intergenic
chr11	4415483	4415758	Peak_28611	CRD_3192	Promoter
chr11	4415915	4416255	Peak_28612	CRD_3192	Promoter
chr11	4422330	4422828	Peak_28613	CRD_3192	Distal_Intergenic
chr11	4437877	4438207	Peak_28614	CRD_3192	Distal_Intergenic
chr11	4455396	4456013	Peak_28615	CRD_3192	Distal_Intergenic
chr11	4678733	4678977	Peak_28633	CRD_3193	Exon
chr11	4693088	4693287	Peak_28634	CRD_3193	Promoter
chr11	4698297	4698619	Peak_28635	CRD_3193	Promoter
chr11	4727860	4728077	Peak_28636	CRD_3193	Intron
chr11	4728277	4728529	Peak_28637	CRD_3193	Intron
chr11	5224282	5224725	Peak_28711	CRD_3194	Promoter
chr11	5225534	5225754	Peak_28712	CRD_3194	Promoter
chr11	5226156	5226419	Peak_28713	CRD_3194	Promoter
chr11	5245751	5246167	Peak_28714	CRD_3194	Promoter
chr11	5247013	5247480	Peak_28715	CRD_3194	Promoter
chr11	5250518	5250745	Peak_28716	CRD_3194	Promoter
chr11	6234192	6235555	Peak_28870	CRD_3195	Promoter
chr11	6251171	6252407	Peak_28871	CRD_3195	Distal_Intergenic
chr11	6258927	6259456	Peak_28872	CRD_3195	Promoter
chr11	6267300	6267509	Peak_28873	CRD_3195	Intron
chr11	6273184	6273569	Peak_28874	CRD_3195	Promoter
chr11	6308463	6308953	Peak_28875	CRD_3195	Distal_Intergenic
chr11	6553474	6554440	Peak_28904	CRD_3195	Intron
chr11	6557948	6558345	Peak_28905	CRD_3195	Promoter
chr11	6566771	6567684	Peak_28906	CRD_3195	Promoter
chr11	6568171	6568866	Peak_28907	CRD_3195	Promoter
chr11	6576668	6577708	Peak_28908	CRD_3195	Intron
chr11	6603138	6604803	Peak_28912	CRD_3195	Promoter
chr11	6606916	6607339	Peak_28913	CRD_3195	Promoter
chr11	6612101	6613226	Peak_28914	CRD_3195	Promoter
chr11	6618131	6619859	Peak_28915	CRD_3195	Promoter
chr11	6315652	6316296	Peak_28876	CRD_3195	Exon
chr11	6322048	6322434	Peak_28877	CRD_3195	Promoter
chr11	6350410	6351292	Peak_28878	CRD_3195	Distal_Intergenic
chr11	6353484	6353843	Peak_28879	CRD_3195	Distal_Intergenic
chr11	6357301	6357636	Peak_28880	CRD_3195	Distal_Intergenic
chr11	6357740	6358100	Peak_28881	CRD_3195	Distal_Intergenic
chr11	6362941	6363425	Peak_28882	CRD_3195	Promoter
chr11	6378923	6379948	Peak_28883	CRD_3195	Distal_Intergenic
chr11	6381081	6381364	Peak_28884	CRD_3195	Distal_Intergenic
chr11	6389364	6390794	Peak_28885	CRD_3195	Promoter
chr11	6400386	6400797	Peak_28886	CRD_3195	Promoter
chr11	6402052	6402476	Peak_28887	CRD_3195	Promoter
chr11	6404380	6405231	Peak_28888	CRD_3195	Promoter
chr11	6405283	6405669	Peak_28889	CRD_3195	Promoter
chr11	6405846	6406076	Peak_28890	CRD_3195	Promoter
chr11	6410959	6412160	Peak_28891	CRD_3195	Exon
chr11	6418022	6418833	Peak_28892	CRD_3195	Promoter
chr11	6418928	6420021	Peak_28893	CRD_3195	Promoter
chr11	6438924	6439347	Peak_28894	CRD_3195	Promoter
chr11	6443332	6444094	Peak_28895	CRD_3195	Promoter
chr11	6468664	6469666	Peak_28896	CRD_3195	Intron
chr11	6473435	6475147	Peak_28897	CRD_3195	Promoter
chr11	6480702	6482061	Peak_28898	CRD_3195	Promoter
chr11	6505552	6506183	Peak_28899	CRD_3195	Promoter
chr11	6531001	6531929	Peak_28900	CRD_3195	Promoter
chr11	6541048	6541262	Peak_28901	CRD_3195	Intron
chr11	6541395	6541952	Peak_28902	CRD_3195	Intron
chr11	6545713	6546850	Peak_28903	CRD_3195	Promoter
chr11	6586151	6587021	Peak_28909	CRD_3195	Intron
chr11	6587104	6588140	Peak_28910	CRD_3195	Intron
chr11	6596010	6597300	Peak_28911	CRD_3195	Exon
chr11	7571681	7572253	Peak_29009	CRD_3196	Promoter
chr11	7576960	7578641	Peak_29010	CRD_3196	Promoter
chr11	7587484	7588611	Peak_29011	CRD_3196	Intron
chr11	7591556	7592156	Peak_29012	CRD_3196	Intron
chr11	7599277	7599570	Peak_29015	CRD_3196	Promoter
chr11	7600050	7601044	Peak_29016	CRD_3196	Promoter
chr11	7612282	7612756	Peak_29017	CRD_3196	Intron
chr11	7612809	7613170	Peak_29018	CRD_3196	Intron
chr11	7629504	7630486	Peak_29019	CRD_3196	Promoter
chr11	7667497	7667912	Peak_29027	CRD_3196	Promoter
chr11	7668121	7669328	Peak_29028	CRD_3196	Promoter
chr11	7669407	7669669	Peak_29029	CRD_3196	Promoter
chr11	7673347	7673619	Peak_29030	CRD_3196	Promoter
chr11	7593468	7593766	Peak_29013	CRD_3196	Intron
chr11	7595524	7595778	Peak_29014	CRD_3196	Promoter
chr11	7634989	7635683	Peak_29020	CRD_3196	Promoter
chr11	7636820	7637240	Peak_29021	CRD_3196	Promoter
chr11	7643353	7643598	Peak_29022	CRD_3196	Promoter
chr11	7645418	7645730	Peak_29023	CRD_3196	Promoter
chr11	7651198	7652446	Peak_29024	CRD_3196	Promoter
chr11	7656545	7658050	Peak_29025	CRD_3196	Exon
chr11	7665765	7666078	Peak_29026	CRD_3196	Promoter
chr11	7514409	7514670	Peak_28999	CRD_3196	Promoter
chr11	7520842	7521439	Peak_29000	CRD_3196	Intron
chr11	7521617	7522783	Peak_29001	CRD_3196	Intron
chr11	7536194	7536440	Peak_29002	CRD_3196	Promoter
chr11	7538272	7538979	Peak_29003	CRD_3196	Promoter
chr11	7543364	7543656	Peak_29004	CRD_3196	Intron
chr11	7548757	7549165	Peak_29005	CRD_3196	Intron
chr11	7554542	7555923	Peak_29006	CRD_3196	Intron
chr11	7563204	7563698	Peak_29007	CRD_3196	Promoter
chr11	7569066	7569520	Peak_29008	CRD_3196	Promoter
chr11	8192434	8193404	Peak_29060	CRD_3197	Distal_Intergenic
chr11	8205726	8207487	Peak_29061	CRD_3197	Distal_Intergenic
chr11	8219347	8219557	Peak_29062	CRD_3197	Distal_Intergenic
chr11	8225417	8226251	Peak_29063	CRD_3197	Intron
chr11	8235311	8235825	Peak_29064	CRD_3197	Intron
chr11	7688136	7688615	Peak_29031	CRD_3197	Exon
chr11	7694127	7694477	Peak_29032	CRD_3197	Promoter
chr11	7694678	7695630	Peak_29033	CRD_3197	Promoter
chr11	7775365	7775644	Peak_29034	CRD_3197	Promoter
chr11	7777224	7777556	Peak_29035	CRD_3197	Intron
chr11	7892491	7893381	Peak_29036	CRD_3197	Intron
chr11	7986524	7987661	Peak_29037	CRD_3197	Promoter
chr11	7997802	7998988	Peak_29038	CRD_3197	Promoter
chr11	8006381	8006778	Peak_29039	CRD_3197	Distal_Intergenic
chr11	8011641	8011840	Peak_29040	CRD_3197	Exon
chr11	8011895	8012505	Peak_29041	CRD_3197	Exon
chr11	8018310	8019360	Peak_29042	CRD_3197	Promoter
chr11	8033181	8033724	Peak_29043	CRD_3197	Intron
chr11	8038342	8038916	Peak_29044	CRD_3197	Promoter
chr11	8057070	8057411	Peak_29045	CRD_3197	Promoter
chr11	8068394	8069330	Peak_29046	CRD_3197	Exon
chr11	8070497	8070773	Peak_29047	CRD_3197	Intron
chr11	8082136	8082893	Peak_29048	CRD_3197	Promoter
chr11	8083616	8084267	Peak_29049	CRD_3197	Promoter
chr11	8087395	8087800	Peak_29050	CRD_3197	Intron
chr11	8090807	8091083	Peak_29051	CRD_3197	Intron
chr11	8092646	8093019	Peak_29052	CRD_3197	Intron
chr11	8099020	8099679	Peak_29053	CRD_3197	Intron
chr11	8111292	8112187	Peak_29054	CRD_3197	Intron
chr11	8126750	8127170	Peak_29055	CRD_3197	Exon
chr11	8127353	8128194	Peak_29056	CRD_3197	Intron
chr11	8157392	8157806	Peak_29057	CRD_3197	Intron
chr11	8167917	8168233	Peak_29058	CRD_3197	Promoter
chr11	8168407	8169465	Peak_29059	CRD_3197	Promoter
chr11	8241776	8242140	Peak_29065	CRD_3198	Intron
chr11	8256677	8257487	Peak_29066	CRD_3198	Intron
chr11	8258328	8258787	Peak_29067	CRD_3198	Intron
chr11	8263631	8264183	Peak_29068	CRD_3198	Promoter
chr11	8282518	8284316	Peak_29069	CRD_3199	Distal_Intergenic
chr11	8291434	8291751	Peak_29070	CRD_3199	Distal_Intergenic
chr11	8328797	8329308	Peak_29071	CRD_3199	Distal_Intergenic
chr11	8332140	8332617	Peak_29072	CRD_3199	Distal_Intergenic
chr11	8338031	8338396	Peak_29073	CRD_3199	Distal_Intergenic
chr11	8354526	8355375	Peak_29074	CRD_3199	Distal_Intergenic
chr11	8356943	8357617	Peak_29075	CRD_3199	Distal_Intergenic
chr11	8408198	8408937	Peak_29079	CRD_3200	Intron
chr11	8566603	8566939	Peak_29080	CRD_3200	Promoter
chr11	8594209	8594792	Peak_29081	CRD_3200	Promoter
chr11	8670877	8672112	Peak_29082	CRD_3200	Promoter
chr11	8682120	8683294	Peak_29083	CRD_3200	Promoter
chr11	8688262	8689566	Peak_29084	CRD_3200	Promoter
chr11	9075422	9075873	Peak_29112	CRD_3201	Intron
chr11	9132600	9132835	Peak_29113	CRD_3201	Intron
chr11	9137745	9138087	Peak_29114	CRD_3201	Promoter
chr11	9142610	9143405	Peak_29115	CRD_3201	Promoter
chr11	9146297	9146876	Peak_29116	CRD_3202	Promoter
chr11	9165720	9166226	Peak_29117	CRD_3202	Exon
chr11	9177431	9178017	Peak_29118	CRD_3202	Promoter
chr11	9186958	9188333	Peak_29119	CRD_3202	Intron
chr11	9203565	9204461	Peak_29120	CRD_3202	Promoter
chr11	9640070	9640294	Peak_29137	CRD_3203	Distal_Intergenic
chr11	9662283	9662708	Peak_29138	CRD_3203	Promoter
chr11	9663365	9664247	Peak_29139	CRD_3203	Promoter
chr11	9664318	9665114	Peak_29140	CRD_3203	Promoter
chr11	9688775	9690129	Peak_29141	CRD_3203	Intron
chr11	9699574	9699891	Peak_29142	CRD_3204	Intron
chr11	9701785	9702578	Peak_29143	CRD_3204	Intron
chr11	9716747	9717073	Peak_29144	CRD_3204	Promoter
chr11	9719988	9720420	Peak_29145	CRD_3204	Promoter
chr11	9732423	9732807	Peak_29146	CRD_3204	Exon
chr11	9738137	9738485	Peak_29147	CRD_3204	Exon
chr11	9739117	9739552	Peak_29148	CRD_3204	Intron
chr11	9748295	9748888	Peak_29149	CRD_3204	Intron
chr11	9757697	9758424	Peak_29150	CRD_3204	Promoter
chr11	9759469	9760601	Peak_29151	CRD_3204	Promoter
chr11	9779682	9780019	Peak_29152	CRD_3204	Exon
chr11	9862159	9862455	Peak_29153	CRD_3204	Intron
chr11	9982042	9982384	Peak_29154	CRD_3204	Intron
chr11	9983146	9983437	Peak_29155	CRD_3204	Intron
chr11	10293391	10293773	Peak_29156	CRD_3204	Promoter
chr11	10294189	10294701	Peak_29157	CRD_3204	Promoter
chr11	10302499	10303348	Peak_29158	CRD_3204	Promoter
chr11	10304603	10305215	Peak_29159	CRD_3204	Promoter
chr11	10307572	10308317	Peak_29160	CRD_3204	Promoter
chr11	10309160	10309554	Peak_29161	CRD_3204	Promoter
chr11	10314723	10314985	Peak_29162	CRD_3204	Promoter
chr11	10317483	10317774	Peak_29163	CRD_3204	Promoter
chr11	10322888	10323375	Peak_29164	CRD_3204	Intron
chr11	10366680	10367082	Peak_29165	CRD_3204	Intron
chr11	10392522	10392860	Peak_29166	CRD_3204	Intron
chr11	10394335	10394602	Peak_29167	CRD_3204	Intron
chr11	10400920	10401147	Peak_29168	CRD_3204	Promoter
chr11	10401935	10402277	Peak_29169	CRD_3204	Promoter
chr11	10405997	10406552	Peak_29170	CRD_3204	Promoter
chr11	10413309	10413886	Peak_29171	CRD_3204	Intron
chr11	10414198	10414433	Peak_29172	CRD_3204	Intron
chr11	10414671	10414954	Peak_29173	CRD_3204	Intron
chr11	10454906	10455114	Peak_29176	CRD_3205	Promoter
chr11	10455289	10455492	Peak_29177	CRD_3205	Promoter
chr11	10455844	10456434	Peak_29178	CRD_3205	Promoter
chr11	10456524	10456811	Peak_29179	CRD_3205	Promoter
chr11	10458981	10459601	Peak_29180	CRD_3205	Promoter
chr11	10518958	10519211	Peak_29188	CRD_3205	Promoter
chr11	10521911	10522801	Peak_29189	CRD_3205	Intron
chr11	10527007	10528053	Peak_29190	CRD_3205	Intron
chr11	10540319	10541852	Peak_29191	CRD_3205	Promoter
chr11	10568542	10568981	Peak_29192	CRD_3205	Promoter
chr11	10570234	10570570	Peak_29193	CRD_3205	Promoter
chr11	10674402	10675778	Peak_29205	CRD_3205	Intron
chr11	10683571	10683776	Peak_29206	CRD_3205	Intron
chr11	10693486	10694223	Peak_29207	CRD_3205	Promoter
chr11	10715446	10716179	Peak_29208	CRD_3205	Distal_Intergenic
chr11	10735396	10736403	Peak_29209	CRD_3205	Distal_Intergenic
chr11	10750326	10752031	Peak_29210	CRD_3205	Promoter
chr11	10792484	10792771	Peak_29211	CRD_3205	Intron
chr11	10808326	10809726	Peak_29212	CRD_3205	Promoter
chr11	10844426	10844761	Peak_29213	CRD_3205	Intron
chr11	10857310	10859138	Peak_29214	CRD_3205	Promoter
chr11	10899745	10900521	Peak_29215	CRD_3205	Promoter
chr11	11966865	11967187	Peak_29266	CRD_3205	Promoter
chr11	11969733	11970302	Peak_29267	CRD_3205	Promoter
chr11	11973180	11974171	Peak_29268	CRD_3205	Intron
chr11	11976897	11977417	Peak_29269	CRD_3205	Promoter
chr11	11981185	11981735	Peak_29270	CRD_3205	Promoter
chr11	11993704	11994587	Peak_29271	CRD_3205	Promoter
chr11	12007684	12008248	Peak_29272	CRD_3205	Promoter
chr11	12137193	12137737	Peak_29284	CRD_3205	Promoter
chr11	12139273	12140137	Peak_29285	CRD_3205	Promoter
chr11	12159334	12160181	Peak_29286	CRD_3205	Promoter
chr11	12164036	12164505	Peak_29287	CRD_3205	Promoter
chr11	12220040	12220937	Peak_29288	CRD_3205	Exon
chr11	12412333	12412765	Peak_29300	CRD_3205	Intron
chr11	12433523	12433794	Peak_29301	CRD_3205	Intron
chr11	12592317	12592518	Peak_29302	CRD_3205	Distal_Intergenic
chr11	12673361	12674711	Peak_29303	CRD_3205	Promoter
chr11	12680104	12681165	Peak_29304	CRD_3205	Intron
chr11	12692274	12693308	Peak_29305	CRD_3205	Intron
chr11	12693721	12694456	Peak_29306	CRD_3205	Intron
chr11	12741652	12742112	Peak_29307	CRD_3205	Intron
chr11	12744805	12745245	Peak_29308	CRD_3205	Intron
chr11	10477966	10478446	Peak_29181	CRD_3205	Intron
chr11	10478582	10479557	Peak_29182	CRD_3205	Promoter
chr11	10490167	10491475	Peak_29183	CRD_3205	Promoter
chr11	10581418	10581953	Peak_29194	CRD_3205	Exon
chr11	10606066	10606388	Peak_29195	CRD_3205	Intron
chr11	10623254	10623709	Peak_29196	CRD_3205	Intron
chr11	10624512	10624753	Peak_29197	CRD_3205	Intron
chr11	10625645	10626245	Peak_29198	CRD_3205	Exon
chr11	10639371	10639640	Peak_29199	CRD_3205	Intron
chr11	10641668	10641991	Peak_29200	CRD_3205	Intron
chr11	10643304	10643574	Peak_29201	CRD_3205	Intron
chr11	10653164	10653722	Peak_29202	CRD_3205	Promoter
chr11	10654299	10654614	Peak_29203	CRD_3205	Promoter
chr11	10659779	10659984	Peak_29204	CRD_3205	Intron
chr11	11219939	11220549	Peak_29229	CRD_3205	Distal_Intergenic
chr11	11227277	11227828	Peak_29230	CRD_3205	Distal_Intergenic
chr11	11235885	11236347	Peak_29231	CRD_3205	Distal_Intergenic
chr11	11243381	11243769	Peak_29232	CRD_3205	Promoter
chr11	11285306	11286164	Peak_29233	CRD_3205	Intron
chr11	11289317	11289518	Peak_29234	CRD_3205	Intron
chr11	11313979	11314253	Peak_29235	CRD_3205	Intron
chr11	11347529	11348003	Peak_29236	CRD_3205	Intron
chr11	11396670	11396871	Peak_29237	CRD_3205	Intron
chr11	11407071	11407742	Peak_29238	CRD_3205	Intron
chr11	11416627	11416862	Peak_29239	CRD_3205	Intron
chr11	11458754	11458996	Peak_29240	CRD_3205	Intron
chr11	11461520	11461911	Peak_29241	CRD_3205	Intron
chr11	11477006	11477622	Peak_29242	CRD_3205	Intron
chr11	11498246	11498638	Peak_29243	CRD_3205	Intron
chr11	12222009	12222293	Peak_29289	CRD_3205	Promoter
chr11	12224591	12224833	Peak_29290	CRD_3205	Promoter
chr11	12236512	12236849	Peak_29291	CRD_3205	Promoter
chr11	12244194	12244460	Peak_29292	CRD_3205	Promoter
chr11	12248063	12248879	Peak_29293	CRD_3205	Promoter
chr11	12251715	12252135	Peak_29294	CRD_3205	Promoter
chr11	12281700	12282206	Peak_29295	CRD_3205	Promoter
chr11	12288626	12288949	Peak_29296	CRD_3205	Promoter
chr11	12329160	12329569	Peak_29297	CRD_3205	Intron
chr11	12329964	12331663	Peak_29298	CRD_3205	Intron
chr11	12378012	12378321	Peak_29299	CRD_3205	Promoter
chr11	10499415	10499763	Peak_29184	CRD_3205	Promoter
chr11	10502839	10503047	Peak_29185	CRD_3205	Promoter
chr11	10511117	10511624	Peak_29187	CRD_3205	Promoter
chr11	10931377	10931975	Peak_29216	CRD_3205	Distal_Intergenic
chr11	10933730	10934343	Peak_29217	CRD_3205	Distal_Intergenic
chr11	10941386	10941843	Peak_29218	CRD_3205	Distal_Intergenic
chr11	10975189	10975452	Peak_29219	CRD_3205	Distal_Intergenic
chr11	11025184	11025432	Peak_29220	CRD_3205	Distal_Intergenic
chr11	11028094	11028357	Peak_29221	CRD_3205	Distal_Intergenic
chr11	11036901	11037149	Peak_29222	CRD_3205	Distal_Intergenic
chr11	11045320	11046001	Peak_29223	CRD_3205	Distal_Intergenic
chr11	11147978	11148603	Peak_29224	CRD_3205	Intron
chr11	11163989	11164385	Peak_29225	CRD_3205	Intron
chr11	11179363	11179702	Peak_29226	CRD_3205	Promoter
chr11	11189561	11189909	Peak_29227	CRD_3205	Distal_Intergenic
chr11	11211254	11211854	Peak_29228	CRD_3205	Distal_Intergenic
chr11	11510470	11511922	Peak_29244	CRD_3205	Intron
chr11	11531195	11531614	Peak_29245	CRD_3205	Intron
chr11	11569753	11570289	Peak_29246	CRD_3205	Promoter
chr11	11575042	11575289	Peak_29247	CRD_3205	Intron
chr11	11581942	11582991	Peak_29248	CRD_3205	Intron
chr11	11604329	11605021	Peak_29249	CRD_3205	Intron
chr11	11621874	11622292	Peak_29250	CRD_3205	Promoter
chr11	11635564	11635822	Peak_29251	CRD_3205	Distal_Intergenic
chr11	11640861	11641981	Peak_29252	CRD_3205	Distal_Intergenic
chr11	11663441	11663761	Peak_29253	CRD_3205	Distal_Intergenic
chr11	11691927	11692254	Peak_29254	CRD_3205	Distal_Intergenic
chr11	11731410	11731855	Peak_29255	CRD_3205	Distal_Intergenic
chr11	11787677	11788275	Peak_29256	CRD_3205	Distal_Intergenic
chr11	11798693	11799194	Peak_29257	CRD_3205	Distal_Intergenic
chr11	11806089	11807160	Peak_29258	CRD_3205	Distal_Intergenic
chr11	11807503	11808056	Peak_29259	CRD_3205	Distal_Intergenic
chr11	11840959	11843032	Peak_29260	CRD_3205	Promoter
chr11	11849089	11849898	Peak_29261	CRD_3205	Intron
chr11	11857730	11858083	Peak_29262	CRD_3205	Promoter
chr11	11931519	11931718	Peak_29263	CRD_3205	Intron
chr11	11960756	11961082	Peak_29264	CRD_3205	Exon
chr11	11963848	11964547	Peak_29265	CRD_3205	Exon
chr11	12008861	12009145	Peak_29273	CRD_3205	Promoter
chr11	12009751	12010020	Peak_29274	CRD_3205	Promoter
chr11	12019204	12020180	Peak_29275	CRD_3205	Distal_Intergenic
chr11	12043958	12044816	Peak_29276	CRD_3205	Intron
chr11	12047409	12047887	Peak_29277	CRD_3205	Intron
chr11	12088242	12088551	Peak_29278	CRD_3205	Promoter
chr11	12092051	12092704	Peak_29279	CRD_3205	Promoter
chr11	12092766	12093135	Peak_29280	CRD_3205	Promoter
chr11	12100497	12101601	Peak_29281	CRD_3205	Intron
chr11	12109822	12110697	Peak_29282	CRD_3205	Promoter
chr11	12124717	12125173	Peak_29283	CRD_3205	Intron
chr11	12814784	12815090	Peak_29309	CRD_3205	Intron
chr11	12817676	12817949	Peak_29310	CRD_3205	Intron
chr11	12824530	12824863	Peak_29311	CRD_3205	Promoter
chr11	12827715	12828848	Peak_29312	CRD_3205	Promoter
chr11	12843083	12843283	Peak_29313	CRD_3205	Intron
chr11	12845461	12846556	Peak_29314	CRD_3205	Promoter
chr11	12847300	12847512	Peak_29315	CRD_3205	Promoter
chr11	12862767	12864266	Peak_29316	CRD_3205	Intron
chr11	12865917	12866162	Peak_29317	CRD_3205	Intron
chr11	12888591	12889145	Peak_29318	CRD_3205	Intron
chr11	12889256	12889668	Peak_29319	CRD_3205	Intron
chr11	12894109	12894611	Peak_29320	CRD_3205	Intron
chr11	12897241	12897963	Peak_29321	CRD_3205	Intron
chr11	12914181	12915293	Peak_29322	CRD_3205	Intron
chr11	12963906	12964514	Peak_29323	CRD_3205	Intron
chr11	12983423	12983837	Peak_29324	CRD_3205	Promoter
chr11	12999474	12999885	Peak_29325	CRD_3205	Exon
chr11	13097824	13098699	Peak_29331	CRD_3206	Intron
chr11	13101975	13102805	Peak_29332	CRD_3206	Intron
chr11	13114867	13115193	Peak_29333	CRD_3206	Intron
chr11	13134703	13136142	Peak_29334	CRD_3206	Promoter
chr11	13012392	13012777	Peak_29329	CRD_3206	Promoter
chr11	13068651	13069200	Peak_29330	CRD_3206	Intron
chr11	13008595	13008796	Peak_29326	CRD_3206	Promoter
chr11	13009040	13009417	Peak_29327	CRD_3206	Promoter
chr11	13010938	13011304	Peak_29328	CRD_3206	Promoter
chr11	14042646	14043761	Peak_29391	CRD_3207	Intron
chr11	14059472	14059765	Peak_29392	CRD_3207	Intron
chr11	14065247	14065558	Peak_29393	CRD_3207	Intron
chr11	14124923	14125422	Peak_29394	CRD_3207	Intron
chr11	14237278	14238042	Peak_29400	CRD_3208	Intron
chr11	14241947	14242671	Peak_29401	CRD_3208	Intron
chr11	14242875	14243074	Peak_29402	CRD_3208	Intron
chr11	14248014	14249713	Peak_29403	CRD_3208	Intron
chr11	14253473	14254173	Peak_29404	CRD_3208	Intron
chr11	14271024	14271612	Peak_29405	CRD_3208	Promoter
chr11	14454917	14455504	Peak_29413	CRD_3209	Promoter
chr11	14499069	14500703	Peak_29414	CRD_3209	Promoter
chr11	14519678	14521141	Peak_29415	CRD_3209	Promoter
chr11	14537125	14537378	Peak_29416	CRD_3209	Intron
chr11	14538354	14538608	Peak_29417	CRD_3209	Intron
chr11	14539917	14540401	Peak_29418	CRD_3209	Intron
chr11	14541135	14541820	Peak_29419	CRD_3209	Intron
chr11	14542201	14542642	Peak_29420	CRD_3209	Intron
chr11	14554824	14555408	Peak_29421	CRD_3209	Intron
chr11	14578571	14578858	Peak_29422	CRD_3209	Intron
chr11	14587185	14587736	Peak_29423	CRD_3209	Intron
chr11	14625552	14626049	Peak_29424	CRD_3209	Intron
chr11	14636270	14636616	Peak_29425	CRD_3209	Intron
chr11	14638658	14638906	Peak_29426	CRD_3209	Intron
chr11	14642593	14642845	Peak_29427	CRD_3209	Promoter
chr11	14643023	14643425	Peak_29428	CRD_3209	Promoter
chr11	14643548	14643904	Peak_29429	CRD_3209	Promoter
chr11	14645851	14646204	Peak_29430	CRD_3209	Promoter
chr11	14699109	14699377	Peak_29431	CRD_3209	Promoter
chr11	14789952	14790421	Peak_29432	CRD_3209	Promoter
chr11	14872196	14872433	Peak_29433	CRD_3209	Distal_Intergenic
chr11	15276605	15276945	Peak_29453	CRD_3210	Distal_Intergenic
chr11	15292012	15292259	Peak_29454	CRD_3210	Distal_Intergenic
chr11	15327627	15328182	Peak_29455	CRD_3210	Distal_Intergenic
chr11	15453347	15453685	Peak_29456	CRD_3210	Distal_Intergenic
chr11	15483387	15483629	Peak_29457	CRD_3210	Promoter
chr11	15484328	15485037	Peak_29458	CRD_3210	Promoter
chr11	15563759	15564191	Peak_29459	CRD_3210	Intron
chr11	15603129	15603692	Peak_29460	CRD_3210	Intron
chr11	15615403	15616054	Peak_29461	CRD_3210	Intron
chr11	15640306	15640752	Peak_29462	CRD_3210	Distal_Intergenic
chr11	15641256	15641563	Peak_29463	CRD_3210	Promoter
chr11	15649607	15650985	Peak_29464	CRD_3210	Intron
chr11	15663761	15664023	Peak_29465	CRD_3210	Intron
chr11	15688205	15688883	Peak_29466	CRD_3210	Intron
chr11	15707846	15708427	Peak_29467	CRD_3210	Intron
chr11	15714486	15715021	Peak_29468	CRD_3210	Intron
chr11	15742477	15743255	Peak_29469	CRD_3210	Intron
chr11	15758258	15758548	Peak_29470	CRD_3210	Promoter
chr11	15758770	15759329	Peak_29471	CRD_3210	Promoter
chr11	15770881	15771106	Peak_29472	CRD_3210	Distal_Intergenic
chr11	15788144	15788676	Peak_29473	CRD_3210	Distal_Intergenic
chr11	15795609	15795812	Peak_29474	CRD_3210	Distal_Intergenic
chr11	15799817	15800753	Peak_29475	CRD_3210	Distal_Intergenic
chr11	15819508	15820435	Peak_29476	CRD_3211	Distal_Intergenic
chr11	15826911	15827191	Peak_29477	CRD_3211	Distal_Intergenic
chr11	15828165	15829028	Peak_29478	CRD_3211	Distal_Intergenic
chr11	15830713	15831306	Peak_29479	CRD_3211	Distal_Intergenic
chr11	15843235	15844223	Peak_29480	CRD_3211	Distal_Intergenic
chr11	15845085	15845690	Peak_29481	CRD_3211	Distal_Intergenic
chr11	15969829	15970265	Peak_29496	CRD_3212	Promoter
chr11	15988995	15989221	Peak_29497	CRD_3212	Exon
chr11	16015917	16016135	Peak_29498	CRD_3212	Promoter
chr11	16043625	16043964	Peak_29499	CRD_3212	Intron
chr11	16081846	16082382	Peak_29500	CRD_3212	Intron
chr11	16111762	16112357	Peak_29501	CRD_3212	Promoter
chr11	15850900	15851587	Peak_29482	CRD_3212	Distal_Intergenic
chr11	15883500	15883874	Peak_29483	CRD_3212	Distal_Intergenic
chr11	15884089	15884423	Peak_29484	CRD_3212	Distal_Intergenic
chr11	15884607	15884877	Peak_29485	CRD_3212	Distal_Intergenic
chr11	15885960	15886195	Peak_29486	CRD_3212	Distal_Intergenic
chr11	15897170	15897574	Peak_29487	CRD_3212	Distal_Intergenic
chr11	15897825	15898028	Peak_29488	CRD_3212	Distal_Intergenic
chr11	15905703	15906258	Peak_29489	CRD_3212	Distal_Intergenic
chr11	15911536	15912037	Peak_29490	CRD_3212	Promoter
chr11	15920878	15921258	Peak_29491	CRD_3212	Intron
chr11	15923315	15923564	Peak_29492	CRD_3212	Exon
chr11	15944578	15944902	Peak_29493	CRD_3212	Distal_Intergenic
chr11	15968283	15969244	Peak_29494	CRD_3212	Promoter
chr11	15969295	15969765	Peak_29495	CRD_3212	Promoter
chr11	16184745	16185003	Peak_29505	CRD_3212	Intron
chr11	16191299	16192279	Peak_29506	CRD_3212	Intron
chr11	16193863	16195013	Peak_29507	CRD_3212	Intron
chr11	16239159	16239416	Peak_29508	CRD_3212	Intron
chr11	16356034	16356243	Peak_29509	CRD_3212	Intron
chr11	16356310	16357508	Peak_29510	CRD_3212	Intron
chr11	16365492	16365697	Peak_29511	CRD_3212	Intron
chr11	16365934	16366142	Peak_29512	CRD_3212	Intron
chr11	16402458	16403725	Peak_29513	CRD_3212	Promoter
chr11	16587717	16588030	Peak_29514	CRD_3212	Intron
chr11	16603369	16603588	Peak_29515	CRD_3212	Promoter
chr11	16604497	16604727	Peak_29516	CRD_3212	Promoter
chr11	16118105	16118792	Peak_29502	CRD_3212	Intron
chr11	16126553	16126766	Peak_29503	CRD_3212	Intron
chr11	16148176	16148772	Peak_29504	CRD_3212	Intron
chr11	16605589	16607144	Peak_29517	CRD_3213	Promoter
chr11	16607650	16608129	Peak_29518	CRD_3213	Promoter
chr11	16612803	16614260	Peak_29519	CRD_3213	Promoter
chr11	16737923	16739159	Peak_29520	CRD_3213	Promoter
chr11	16785516	16786210	Peak_29521	CRD_3214	Intron
chr11	16788225	16788752	Peak_29522	CRD_3214	Promoter
chr11	16791690	16791968	Peak_29523	CRD_3214	Promoter
chr11	16798076	16798384	Peak_29524	CRD_3214	Promoter
chr11	16806729	16807222	Peak_29525	CRD_3214	Exon
chr11	16807323	16807719	Peak_29526	CRD_3214	Intron
chr11	16809883	16810813	Peak_29527	CRD_3214	Promoter
chr11	16812360	16812679	Peak_29528	CRD_3214	Promoter
chr11	16814926	16815659	Peak_29529	CRD_3214	Promoter
chr11	16817296	16817925	Peak_29530	CRD_3214	Promoter
chr11	16820326	16820868	Peak_29531	CRD_3214	Promoter
chr11	16881327	16881736	Peak_29532	CRD_3214	Promoter
chr11	16883269	16883547	Peak_29533	CRD_3214	Promoter
chr11	16925152	16925420	Peak_29534	CRD_3214	Intron
chr11	16933298	16933587	Peak_29535	CRD_3214	Intron
chr11	16945725	16946462	Peak_29536	CRD_3214	Intron
chr11	16946666	16946887	Peak_29537	CRD_3214	Intron
chr11	16976390	16976589	Peak_29538	CRD_3214	Promoter
chr11	16981291	16982774	Peak_29539	CRD_3214	Intron
chr11	17001860	17002203	Peak_29540	CRD_3214	Intron
chr11	17008139	17008338	Peak_29541	CRD_3214	Intron
chr11	17012757	17013566	Peak_29542	CRD_3214	Promoter
chr11	17014916	17015303	Peak_29543	CRD_3214	Promoter
chr11	17063444	17063754	Peak_29544	CRD_3214	Distal_Intergenic
chr11	17066799	17067125	Peak_29545	CRD_3214	Distal_Intergenic
chr11	17077091	17078467	Peak_29546	CRD_3214	Promoter
chr11	17098066	17098407	Peak_29547	CRD_3214	Intron
chr11	17150457	17151014	Peak_29548	CRD_3214	Exon
chr11	17159843	17160320	Peak_29549	CRD_3214	Intron
chr11	17175258	17176138	Peak_29550	CRD_3214	Intron
chr11	17206925	17208736	Peak_29551	CRD_3214	Promoter
chr11	17209041	17209578	Peak_29552	CRD_3214	Promoter
chr11	17230122	17230364	Peak_29553	CRD_3214	Promoter
chr11	17275815	17277610	Peak_29554	CRD_3214	Promoter
chr11	17352463	17352753	Peak_29555	CRD_3214	Promoter
chr11	17352950	17354029	Peak_29556	CRD_3214	Promoter
chr11	17354506	17354802	Peak_29557	CRD_3214	Promoter
chr11	17383608	17384682	Peak_29558	CRD_3214	Promoter
chr11	17386651	17386948	Peak_29559	CRD_3214	Promoter
chr11	17389645	17390004	Peak_29560	CRD_3214	Promoter
chr11	17405208	17406366	Peak_29561	CRD_3214	Promoter
chr11	17478977	17480263	Peak_29562	CRD_3214	Promoter
chr11	17489827	17490069	Peak_29563	CRD_3214	Distal_Intergenic
chr11	17504339	17505301	Peak_29564	CRD_3214	Promoter
chr11	17739412	17739611	Peak_29574	CRD_3215	Intron
chr11	17760465	17760701	Peak_29575	CRD_3215	Intron
chr11	17803814	17804110	Peak_29576	CRD_3215	Intron
chr11	17807082	17807342	Peak_29577	CRD_3215	Intron
chr11	17811813	17812515	Peak_29578	CRD_3215	Intron
chr11	17828033	17828889	Peak_29579	CRD_3215	Intron
chr11	17839178	17839871	Peak_29580	CRD_3215	Intron
chr11	17845980	17846413	Peak_29581	CRD_3215	Intron
chr11	17846845	17847146	Peak_29582	CRD_3215	Intron
chr11	17873575	17874171	Peak_29583	CRD_3215	Promoter
chr11	17894521	17895729	Peak_29584	CRD_3215	Intron
chr11	17906227	17907082	Peak_29585	CRD_3215	Intron
chr11	17921917	17922465	Peak_29586	CRD_3215	Intron
chr11	17923125	17923721	Peak_29587	CRD_3215	Intron
chr11	17954385	17954890	Peak_29588	CRD_3215	Intron
chr11	17973064	17973382	Peak_29589	CRD_3215	Intron
chr11	17974223	17974771	Peak_29590	CRD_3215	Intron
chr11	17978737	17979027	Peak_29591	CRD_3215	Intron
chr11	17979607	17980092	Peak_29592	CRD_3215	Intron
chr11	17985663	17986356	Peak_29593	CRD_3215	Promoter
chr11	17991826	17992164	Peak_29594	CRD_3215	Intron
chr11	17992963	17993221	Peak_29595	CRD_3215	Promoter
chr11	17529035	17529247	Peak_29568	CRD_3215	Intron
chr11	17529394	17530288	Peak_29569	CRD_3215	Intron
chr11	17542303	17542535	Peak_29570	CRD_3215	Promoter
chr11	17598434	17599299	Peak_29571	CRD_3215	Intron
chr11	17701115	17701619	Peak_29572	CRD_3215	Distal_Intergenic
chr11	17730648	17731715	Peak_29573	CRD_3215	Distal_Intergenic
chr11	18011638	18012696	Peak_29596	CRD_3215	Promoter
chr11	18012764	18014220	Peak_29597	CRD_3215	Promoter
chr11	18526240	18527749	Peak_29612	CRD_3216	Promoter
chr11	18540260	18540542	Peak_29613	CRD_3216	Promoter
chr11	18542203	18542591	Peak_29614	CRD_3216	Intron
chr11	18587957	18589544	Peak_29615	CRD_3216	Promoter
chr11	18633872	18635294	Peak_29616	CRD_3216	Promoter
chr11	18667060	18667379	Peak_29617	CRD_3216	Promoter
chr11	18698041	18698876	Peak_29618	CRD_3216	Promoter
chr11	18699192	18700328	Peak_29619	CRD_3216	Promoter
chr11	18700415	18700780	Peak_29620	CRD_3216	Promoter
chr11	18705467	18705762	Peak_29621	CRD_3216	Promoter
chr11	18705836	18707476	Peak_29622	CRD_3216	Promoter
chr11	18720443	18722367	Peak_29623	CRD_3216	Exon
chr11	18727693	18727948	Peak_29624	CRD_3216	Promoter
chr11	18731751	18732374	Peak_29625	CRD_3216	Promoter
chr11	18749526	18750216	Peak_29626	CRD_3216	Intron
chr11	18752161	18752968	Peak_29627	CRD_3216	Intron
chr11	18763913	18764615	Peak_29628	CRD_3216	Intron
chr11	18775752	18775999	Peak_29631	CRD_3216	Intron
chr11	18801702	18802178	Peak_29632	CRD_3216	Distal_Intergenic
chr11	18802452	18803185	Peak_29633	CRD_3216	Distal_Intergenic
chr11	18844830	18845029	Peak_29634	CRD_3216	Distal_Intergenic
chr11	18105434	18106538	Peak_29600	CRD_3216	Promoter
chr11	18115494	18116032	Peak_29601	CRD_3216	Promoter
chr11	18193112	18193420	Peak_29602	CRD_3216	Distal_Intergenic
chr11	18243814	18244115	Peak_29603	CRD_3216	Intron
chr11	18277925	18278315	Peak_29604	CRD_3216	Exon
chr11	18295325	18295809	Peak_29605	CRD_3216	Promoter
chr11	18311867	18312461	Peak_29606	CRD_3216	Exon
chr11	18321698	18322853	Peak_29607	CRD_3216	Promoter
chr11	18383570	18384618	Peak_29608	CRD_3216	Distal_Intergenic
chr11	18393973	18394748	Peak_29609	CRD_3216	Promoter
chr11	18395140	18396703	Peak_29610	CRD_3216	Promoter
chr11	18490086	18491016	Peak_29611	CRD_3216	Promoter
chr11	18768498	18769072	Peak_29629	CRD_3216	Intron
chr11	18772243	18772575	Peak_29630	CRD_3216	Intron
chr11	18903697	18903920	Peak_29635	CRD_3216	Distal_Intergenic
chr11	18907480	18908156	Peak_29636	CRD_3216	Exon
chr11	18924315	18924560	Peak_29637	CRD_3217	Distal_Intergenic
chr11	18927516	18927795	Peak_29638	CRD_3217	Distal_Intergenic
chr11	18929425	18929676	Peak_29639	CRD_3217	Distal_Intergenic
chr11	18939856	18940066	Peak_29640	CRD_3217	Promoter
chr11	18940312	18941044	Peak_29641	CRD_3217	Promoter
chr11	18941216	18941881	Peak_29642	CRD_3217	Promoter
chr11	19079483	19080900	Peak_29647	CRD_3218	Distal_Intergenic
chr11	19109966	19111020	Peak_29648	CRD_3218	Distal_Intergenic
chr11	19116857	19118096	Peak_29649	CRD_3218	Promoter
chr11	19119656	19119867	Peak_29650	CRD_3218	Promoter
chr11	19160060	19160281	Peak_29651	CRD_3218	Intron
chr11	19160921	19161233	Peak_29652	CRD_3218	Intron
chr11	19524208	19524884	Peak_29686	CRD_3218	Intron
chr11	19529846	19530420	Peak_29687	CRD_3218	Intron
chr11	19532144	19532373	Peak_29688	CRD_3218	Intron
chr11	19539566	19540403	Peak_29689	CRD_3218	Intron
chr11	19711851	19713016	Peak_29712	CRD_3218	Promoter
chr11	19719717	19720520	Peak_29713	CRD_3218	Intron
chr11	19727281	19727580	Peak_29714	CRD_3218	Intron
chr11	19730236	19730862	Peak_29715	CRD_3218	Intron
chr11	19735638	19735839	Peak_29716	CRD_3218	Intron
chr11	19736041	19736514	Peak_29717	CRD_3218	Intron
chr11	19739840	19740210	Peak_29718	CRD_3218	Intron
chr11	19742385	19743048	Peak_29719	CRD_3218	Intron
chr11	19767851	19768084	Peak_29722	CRD_3218	Intron
chr11	19768508	19769653	Peak_29723	CRD_3218	Intron
chr11	19777516	19778397	Peak_29724	CRD_3218	Promoter
chr11	19792388	19792641	Peak_29725	CRD_3218	Intron
chr11	19800121	19800523	Peak_29726	CRD_3218	Intron
chr11	19808072	19808412	Peak_29727	CRD_3218	Intron
chr11	19953529	19954460	Peak_29756	CRD_3218	Intron
chr11	19988412	19989368	Peak_29757	CRD_3218	Intron
chr11	20000138	20001250	Peak_29758	CRD_3218	Intron
chr11	20008219	20009214	Peak_29759	CRD_3218	Intron
chr11	18969928	18970214	Peak_29643	CRD_3218	Promoter
chr11	18971130	18971369	Peak_29644	CRD_3218	Promoter
chr11	19071129	19071765	Peak_29645	CRD_3218	Distal_Intergenic
chr11	19076860	19077510	Peak_29646	CRD_3218	Distal_Intergenic
chr11	19187327	19188683	Peak_29653	CRD_3218	Exon
chr11	19200571	19200869	Peak_29654	CRD_3218	Promoter
chr11	19218109	19219182	Peak_29655	CRD_3218	Intron
chr11	19221371	19221821	Peak_29656	CRD_3218	Intron
chr11	19240281	19241282	Peak_29657	CRD_3218	Promoter
chr11	19259617	19260304	Peak_29658	CRD_3218	Intron
chr11	19295962	19296161	Peak_29659	CRD_3218	Distal_Intergenic
chr11	19311027	19312258	Peak_29660	CRD_3218	Distal_Intergenic
chr11	19316423	19317045	Peak_29661	CRD_3218	Distal_Intergenic
chr11	19320701	19321275	Peak_29662	CRD_3218	Distal_Intergenic
chr11	19359325	19360113	Peak_29665	CRD_3218	Intron
chr11	19374266	19374480	Peak_29666	CRD_3218	Intron
chr11	19381855	19382790	Peak_29667	CRD_3218	Promoter
chr11	19389697	19390066	Peak_29668	CRD_3218	Intron
chr11	19397757	19398104	Peak_29669	CRD_3218	Intron
chr11	19407193	19407404	Peak_29670	CRD_3218	Intron
chr11	19407711	19408162	Peak_29671	CRD_3218	Intron
chr11	19421215	19421418	Peak_29672	CRD_3218	Intron
chr11	19422082	19422750	Peak_29673	CRD_3218	Intron
chr11	19426118	19426356	Peak_29674	CRD_3218	Intron
chr11	19426455	19427412	Peak_29675	CRD_3218	Intron
chr11	19430769	19431034	Peak_29676	CRD_3218	Intron
chr11	19431086	19431285	Peak_29677	CRD_3218	Intron
chr11	19432502	19433761	Peak_29678	CRD_3218	Intron
chr11	19448943	19449158	Peak_29679	CRD_3218	Intron
chr11	19460947	19461354	Peak_29680	CRD_3218	Intron
chr11	19465890	19466839	Peak_29681	CRD_3218	Intron
chr11	19474210	19476036	Peak_29682	CRD_3218	Intron
chr11	19500168	19500571	Peak_29683	CRD_3218	Intron
chr11	19552247	19554441	Peak_29690	CRD_3218	Intron
chr11	19557716	19558032	Peak_29691	CRD_3218	Intron
chr11	19564036	19564910	Peak_29692	CRD_3218	Intron
chr11	19577466	19578707	Peak_29693	CRD_3218	Promoter
chr11	19596007	19596848	Peak_29694	CRD_3218	Intron
chr11	19597218	19597830	Peak_29695	CRD_3218	Intron
chr11	19598952	19599188	Peak_29696	CRD_3218	Intron
chr11	19599390	19599640	Peak_29697	CRD_3218	Intron
chr11	19605495	19606321	Peak_29698	CRD_3218	Intron
chr11	19614403	19614814	Peak_29699	CRD_3218	Intron
chr11	19615994	19616253	Peak_29700	CRD_3218	Intron
chr11	19625398	19625852	Peak_29701	CRD_3218	Intron
chr11	19632880	19633907	Peak_29702	CRD_3218	Intron
chr11	19652953	19653229	Peak_29703	CRD_3218	Intron
chr11	19659229	19659456	Peak_29704	CRD_3218	Intron
chr11	19666400	19667759	Peak_29705	CRD_3218	Intron
chr11	19673801	19674451	Peak_29706	CRD_3218	Intron
chr11	19676506	19676842	Peak_29707	CRD_3218	Intron
chr11	19679916	19680679	Peak_29708	CRD_3218	Intron
chr11	19683469	19683816	Peak_29709	CRD_3218	Intron
chr11	19688675	19689620	Peak_29710	CRD_3218	Intron
chr11	19691894	19692277	Peak_29711	CRD_3218	Intron
chr11	19345608	19346807	Peak_29663	CRD_3218	Distal_Intergenic
chr11	19349058	19349992	Peak_29664	CRD_3218	Promoter
chr11	19511157	19512570	Peak_29684	CRD_3218	Exon
chr11	19519447	19520310	Peak_29685	CRD_3218	Promoter
chr11	19808520	19809497	Peak_29728	CRD_3218	Intron
chr11	19815762	19816568	Peak_29729	CRD_3218	Intron
chr11	19817666	19817932	Peak_29730	CRD_3218	Intron
chr11	19831831	19832857	Peak_29731	CRD_3218	Exon
chr11	19832944	19833151	Peak_29732	CRD_3218	Intron
chr11	19844469	19845441	Peak_29733	CRD_3218	Intron
chr11	19846573	19847405	Peak_29734	CRD_3218	Intron
chr11	19864672	19864963	Peak_29735	CRD_3218	Intron
chr11	19865875	19866403	Peak_29736	CRD_3218	Intron
chr11	19868226	19868817	Peak_29737	CRD_3218	Intron
chr11	19870238	19870459	Peak_29738	CRD_3218	Intron
chr11	19873758	19874153	Peak_29739	CRD_3218	Intron
chr11	19878561	19879134	Peak_29740	CRD_3218	Intron
chr11	19879276	19879774	Peak_29741	CRD_3218	Intron
chr11	19902943	19904094	Peak_29742	CRD_3218	Intron
chr11	19905287	19905774	Peak_29743	CRD_3218	Intron
chr11	19912502	19913229	Peak_29744	CRD_3218	Intron
chr11	19913285	19913796	Peak_29745	CRD_3218	Intron
chr11	19919242	19919642	Peak_29746	CRD_3218	Intron
chr11	19921030	19921397	Peak_29747	CRD_3218	Intron
chr11	19921554	19921772	Peak_29748	CRD_3218	Intron
chr11	19931381	19932310	Peak_29749	CRD_3218	Promoter
chr11	19934851	19935188	Peak_29750	CRD_3218	Intron
chr11	19935476	19935915	Peak_29751	CRD_3218	Intron
chr11	19938204	19938595	Peak_29752	CRD_3218	Intron
chr11	19943975	19944470	Peak_29753	CRD_3218	Intron
chr11	20022655	20023338	Peak_29760	CRD_3218	Promoter
chr11	20024402	20024826	Peak_29761	CRD_3218	Promoter
chr11	20025148	20025712	Peak_29762	CRD_3218	Promoter
chr11	20031248	20031795	Peak_29763	CRD_3218	Intron
chr11	20035691	20035911	Peak_29764	CRD_3218	Intron
chr11	20042702	20043483	Peak_29765	CRD_3218	Intron
chr11	20055786	20056457	Peak_29766	CRD_3218	Exon
chr11	20065026	20065780	Peak_29767	CRD_3218	Intron
chr11	20068328	20068655	Peak_29768	CRD_3218	Exon
chr11	20068796	20069019	Peak_29769	CRD_3218	Intron
chr11	20070647	20070903	Peak_29770	CRD_3218	Intron
chr11	20088556	20089062	Peak_29771	CRD_3218	Intron
chr11	20091730	20092149	Peak_29772	CRD_3218	Intron
chr11	20110925	20111269	Peak_29773	CRD_3218	Intron
chr11	20111477	20111777	Peak_29774	CRD_3218	Promoter
chr11	20111884	20112990	Peak_29775	CRD_3218	Promoter
chr11	20128064	20128749	Peak_29776	CRD_3218	Promoter
chr11	20132322	20132838	Peak_29777	CRD_3218	Promoter
chr11	20158681	20158967	Peak_29778	CRD_3218	Promoter
chr11	19756172	19757465	Peak_29720	CRD_3218	Promoter
chr11	19763327	19763788	Peak_29721	CRD_3218	Intron
chr11	19951351	19952126	Peak_29754	CRD_3218	Intron
chr11	19952177	19952388	Peak_29755	CRD_3218	Intron
chr11	20309940	20311194	Peak_29785	CRD_3219	Distal_Intergenic
chr11	20321207	20321792	Peak_29786	CRD_3219	Distal_Intergenic
chr11	20321929	20322500	Peak_29787	CRD_3219	Distal_Intergenic
chr11	20337383	20338251	Peak_29788	CRD_3219	Distal_Intergenic
chr11	20342620	20343026	Peak_29789	CRD_3219	Distal_Intergenic
chr11	20353873	20354375	Peak_29790	CRD_3219	Distal_Intergenic
chr11	20355082	20355680	Peak_29791	CRD_3219	Distal_Intergenic
chr11	20363227	20363803	Peak_29792	CRD_3219	Promoter
chr11	20363954	20364975	Peak_29793	CRD_3219	Promoter
chr11	20950732	20950931	Peak_29879	CRD_3220	Intron
chr11	20972389	20972655	Peak_29880	CRD_3220	Intron
chr11	20974005	20974811	Peak_29881	CRD_3220	Intron
chr11	20980662	20980943	Peak_29882	CRD_3220	Intron
chr11	20994188	20994415	Peak_29883	CRD_3220	Intron
chr11	21007395	21007594	Peak_29884	CRD_3220	Intron
chr11	21271252	21271451	Peak_29919	CRD_3221	Intron
chr11	21271688	21271953	Peak_29920	CRD_3221	Intron
chr11	21278228	21278911	Peak_29921	CRD_3221	Intron
chr11	21279112	21279420	Peak_29922	CRD_3221	Intron
chr11	21754662	21754869	Peak_30009	CRD_3222	Distal_Intergenic
chr11	21763427	21763719	Peak_30010	CRD_3222	Distal_Intergenic
chr11	21770873	21771709	Peak_30011	CRD_3222	Distal_Intergenic
chr11	21774140	21774658	Peak_30012	CRD_3222	Distal_Intergenic
chr11	21785398	21785906	Peak_30013	CRD_3222	Distal_Intergenic
chr11	21787719	21788130	Peak_30014	CRD_3222	Distal_Intergenic
chr11	21799050	21799401	Peak_30015	CRD_3222	Distal_Intergenic
chr11	21799494	21800580	Peak_30016	CRD_3222	Distal_Intergenic
chr11	21800852	21801222	Peak_30017	CRD_3222	Distal_Intergenic
chr11	22371111	22371562	Peak_30100	CRD_3223	Intron
chr11	22378755	22378961	Peak_30101	CRD_3223	Exon
chr11	22379020	22379263	Peak_30102	CRD_3223	Exon
chr11	22394507	22394749	Peak_30103	CRD_3223	Distal_Intergenic
chr11	22644327	22644526	Peak_30144	CRD_3224	Intron
chr11	22655539	22656138	Peak_30145	CRD_3224	Intron
chr11	22664736	22664937	Peak_30146	CRD_3224	Promoter
chr11	22666678	22667488	Peak_30147	CRD_3224	Promoter
chr11	22670678	22671187	Peak_30148	CRD_3224	Promoter
chr11	22675387	22675589	Peak_30149	CRD_3224	Promoter
chr11	22685932	22686213	Peak_30150	CRD_3224	Promoter
chr11	22691459	22691770	Peak_30151	CRD_3224	Intron
chr11	22692840	22693048	Peak_30152	CRD_3224	Intron
chr11	22699466	22699737	Peak_30153	CRD_3224	Intron
chr11	22702023	22702885	Peak_30154	CRD_3224	Exon
chr11	22703015	22703452	Peak_30155	CRD_3224	Intron
chr11	22703626	22703939	Peak_30156	CRD_3224	Intron
chr11	22705039	22705238	Peak_30157	CRD_3224	Intron
chr11	22718015	22718382	Peak_30158	CRD_3224	Intron
chr11	22728683	22729547	Peak_30159	CRD_3224	Intron
chr11	22730382	22730644	Peak_30160	CRD_3224	Intron
chr11	22734815	22735177	Peak_30161	CRD_3224	Intron
chr11	22742266	22742474	Peak_30162	CRD_3224	Intron
chr11	22756416	22757399	Peak_30163	CRD_3224	Promoter
chr11	22762650	22762849	Peak_30164	CRD_3224	Intron
chr11	22763195	22763421	Peak_30165	CRD_3224	Intron
chr11	22778233	22779517	Peak_30166	CRD_3224	Intron
chr11	22780993	22781283	Peak_30167	CRD_3224	Intron
chr11	22787329	22788123	Peak_30168	CRD_3224	Intron
chr11	24314796	24315532	Peak_30474	CRD_3225	Distal_Intergenic
chr11	24324390	24324731	Peak_30475	CRD_3225	Distal_Intergenic
chr11	24326766	24327157	Peak_30476	CRD_3225	Distal_Intergenic
chr11	24334476	24334788	Peak_30477	CRD_3225	Distal_Intergenic
chr11	24336837	24337419	Peak_30478	CRD_3225	Distal_Intergenic
chr11	24337627	24338011	Peak_30479	CRD_3225	Distal_Intergenic
chr11	24518836	24519290	Peak_30512	CRD_3226	Intron
chr11	24522489	24522892	Peak_30513	CRD_3226	Intron
chr11	24527578	24528122	Peak_30514	CRD_3226	Intron
chr11	24538742	24539081	Peak_30515	CRD_3226	Intron
chr11	24919567	24919946	Peak_30577	CRD_3227	Intron
chr11	24920340	24920599	Peak_30578	CRD_3227	Intron
chr11	24941406	24941720	Peak_30579	CRD_3227	Intron
chr11	24941881	24942426	Peak_30580	CRD_3227	Intron
chr11	25683325	25683601	Peak_30725	CRD_3228	Distal_Intergenic
chr11	25690160	25690359	Peak_30726	CRD_3228	Distal_Intergenic
chr11	25691252	25691452	Peak_30727	CRD_3228	Distal_Intergenic
chr11	25698409	25698796	Peak_30728	CRD_3228	Distal_Intergenic
chr11	25811492	25811972	Peak_30759	CRD_3229	Distal_Intergenic
chr11	25812453	25812883	Peak_30760	CRD_3229	Distal_Intergenic
chr11	25817892	25818139	Peak_30761	CRD_3229	Distal_Intergenic
chr11	25819613	25819894	Peak_30762	CRD_3229	Distal_Intergenic
chr11	26437973	26438172	Peak_30879	CRD_3230	Intron
chr11	26439462	26439778	Peak_30880	CRD_3230	Intron
chr11	26443766	26444256	Peak_30881	CRD_3230	Exon
chr11	26444877	26445427	Peak_30882	CRD_3230	Intron
chr11	26448277	26448517	Peak_30883	CRD_3230	Intron
chr11	26449954	26450466	Peak_30884	CRD_3230	Intron
chr11	26458216	26458417	Peak_30885	CRD_3230	Intron
chr11	26551233	26551479	Peak_30900	CRD_3231	Intron
chr11	26556291	26556590	Peak_30901	CRD_3231	Intron
chr11	26566008	26566487	Peak_30902	CRD_3231	Promoter
chr11	26575098	26575373	Peak_30903	CRD_3231	Promoter
chr11	26952417	26952672	Peak_30964	CRD_3232	Distal_Intergenic
chr11	26956177	26956404	Peak_30965	CRD_3232	Distal_Intergenic
chr11	26961707	26962109	Peak_30966	CRD_3232	Distal_Intergenic
chr11	26963430	26964298	Peak_30967	CRD_3232	Distal_Intergenic
chr11	28005070	28005399	Peak_31108	CRD_3233	Intron
chr11	28005922	28006216	Peak_31109	CRD_3233	Intron
chr11	28011909	28012108	Peak_31110	CRD_3233	Intron
chr11	28016460	28016744	Peak_31111	CRD_3233	Promoter
chr11	28024817	28025546	Peak_31112	CRD_3233	Intron
chr11	29353848	29354426	Peak_31312	CRD_3234	Intron
chr11	29359286	29359604	Peak_31313	CRD_3234	Intron
chr11	29360638	29360930	Peak_31314	CRD_3234	Intron
chr11	29365833	29366416	Peak_31315	CRD_3234	Intron
chr11	30097107	30097340	Peak_31450	CRD_3235	Distal_Intergenic
chr11	30128301	30128647	Peak_31451	CRD_3235	Distal_Intergenic
chr11	30131606	30131941	Peak_31452	CRD_3235	Distal_Intergenic
chr11	30143145	30143465	Peak_31453	CRD_3235	Distal_Intergenic
chr11	30145082	30145290	Peak_31454	CRD_3235	Distal_Intergenic
chr11	30487219	30487616	Peak_31502	CRD_3236	Intron
chr11	30488597	30489234	Peak_31503	CRD_3236	Intron
chr11	30489482	30490029	Peak_31504	CRD_3236	Intron
chr11	30499110	30499626	Peak_31505	CRD_3236	Intron
chr11	30756890	30757250	Peak_31540	CRD_3237	Distal_Intergenic
chr11	30773690	30775793	Peak_31541	CRD_3237	Distal_Intergenic
chr11	30784485	30784836	Peak_31542	CRD_3237	Distal_Intergenic
chr11	30785817	30786300	Peak_31543	CRD_3237	Distal_Intergenic
chr11	30786519	30787161	Peak_31544	CRD_3237	Distal_Intergenic
chr11	30794364	30794595	Peak_31545	CRD_3237	Distal_Intergenic
chr11	30822696	30822895	Peak_31548	CRD_3238	Distal_Intergenic
chr11	30832694	30833356	Peak_31549	CRD_3238	Intron
chr11	30833444	30833673	Peak_31550	CRD_3238	Intron
chr11	30841741	30841956	Peak_31551	CRD_3238	Intron
chr11	30848132	30848337	Peak_31552	CRD_3238	Intron
chr11	31787225	31787696	Peak_31668	CRD_3239	Exon
chr11	31788037	31788521	Peak_31669	CRD_3239	Exon
chr11	31791994	31792793	Peak_31670	CRD_3239	Promoter
chr11	31798702	31799107	Peak_31671	CRD_3239	Promoter
chr11	31799211	31799830	Peak_31672	CRD_3239	Promoter
chr11	31763314	31763721	Peak_31659	CRD_3239	Promoter
chr11	31764261	31764666	Peak_31660	CRD_3239	Promoter
chr11	31764756	31765141	Peak_31661	CRD_3239	Promoter
chr11	31768702	31769429	Peak_31662	CRD_3239	Promoter
chr11	31772504	31772703	Peak_31663	CRD_3239	Intron
chr11	31779259	31779476	Peak_31664	CRD_3239	Promoter
chr11	31779527	31779806	Peak_31665	CRD_3239	Promoter
chr11	31780056	31780259	Peak_31666	CRD_3239	Promoter
chr11	31780556	31780906	Peak_31667	CRD_3239	Promoter
chr11	31803094	31803746	Peak_31673	CRD_3240	Promoter
chr11	31804461	31805085	Peak_31674	CRD_3240	Promoter
chr11	31805648	31806171	Peak_31675	CRD_3240	Promoter
chr11	31810973	31811733	Peak_31676	CRD_3240	Promoter
chr11	31811996	31812751	Peak_31677	CRD_3240	Promoter
chr11	31813543	31813868	Peak_31678	CRD_3240	Promoter
chr11	31814232	31814454	Peak_31679	CRD_3240	Promoter
chr11	31817365	31817655	Peak_31680	CRD_3240	Promoter
chr11	31817904	31818300	Peak_31681	CRD_3240	Promoter
chr11	32809218	32809757	Peak_31764	CRD_3241	Distal_Intergenic
chr11	32817870	32818078	Peak_31765	CRD_3241	Distal_Intergenic
chr11	32829189	32829847	Peak_31766	CRD_3241	Promoter
chr11	32847445	32847802	Peak_31767	CRD_3241	Intron
chr11	33475731	33476522	Peak_31801	CRD_3242	Intron
chr11	33480649	33480909	Peak_31802	CRD_3242	Intron
chr11	33542984	33543289	Peak_31803	CRD_3242	Promoter
chr11	33564635	33565921	Peak_31804	CRD_3242	Intron
chr11	33597307	33597882	Peak_31805	CRD_3242	Intron
chr11	33598226	33598972	Peak_31806	CRD_3242	Exon
chr11	33618108	33618669	Peak_31807	CRD_3242	Exon
chr11	33619044	33619243	Peak_31808	CRD_3242	Intron
chr11	33620427	33621485	Peak_31809	CRD_3242	Intron
chr11	33687921	33688144	Peak_31810	CRD_3242	Intron
chr11	33690605	33691335	Peak_31811	CRD_3242	Intron
chr11	33691428	33691666	Peak_31812	CRD_3242	Intron
chr11	33691732	33692809	Peak_31813	CRD_3242	Intron
chr11	33866887	33867461	Peak_31827	CRD_3243	Promoter
chr11	33868415	33868839	Peak_31828	CRD_3243	Promoter
chr11	33869789	33870279	Peak_31829	CRD_3243	Promoter
chr11	33870445	33871082	Peak_31830	CRD_3243	Promoter
chr11	33891055	33892226	Peak_31831	CRD_3244	Promoter
chr11	33893653	33894339	Peak_31832	CRD_3244	Promoter
chr11	33899306	33899935	Peak_31833	CRD_3244	Distal_Intergenic
chr11	33912369	33912804	Peak_31834	CRD_3244	Distal_Intergenic
chr11	33936893	33937092	Peak_31837	CRD_3245	Distal_Intergenic
chr11	33942898	33943302	Peak_31838	CRD_3245	Distal_Intergenic
chr11	33949020	33949747	Peak_31839	CRD_3245	Distal_Intergenic
chr11	33971062	33971386	Peak_31840	CRD_3245	Distal_Intergenic
chr11	33988015	33988363	Peak_31841	CRD_3245	Distal_Intergenic
chr11	34357844	34359802	Peak_31874	CRD_3246	Promoter
chr11	34406917	34407645	Peak_31875	CRD_3246	Promoter
chr11	34438287	34439658	Peak_31876	CRD_3246	Promoter
chr11	34454689	34455100	Peak_31877	CRD_3246	Promoter
chr11	34462694	34463267	Peak_31878	CRD_3246	Promoter
chr11	34621423	34622409	Peak_31893	CRD_3246	Promoter
chr11	34631626	34632903	Peak_31894	CRD_3246	Promoter
chr11	34637042	34637892	Peak_31895	CRD_3246	Intron
chr11	34654581	34655664	Peak_31896	CRD_3246	Intron
chr11	34655731	34656655	Peak_31897	CRD_3246	Intron
chr11	34492696	34493183	Peak_31879	CRD_3246	Exon
chr11	34495735	34496352	Peak_31880	CRD_3246	Intron
chr11	34501558	34501862	Peak_31881	CRD_3246	Intron
chr11	34509590	34509911	Peak_31882	CRD_3246	Promoter
chr11	34510013	34510454	Peak_31883	CRD_3246	Promoter
chr11	34512688	34513403	Peak_31884	CRD_3246	Promoter
chr11	34546027	34547329	Peak_31885	CRD_3246	Intron
chr11	34552242	34552821	Peak_31886	CRD_3246	Intron
chr11	34564217	34564416	Peak_31887	CRD_3246	Distal_Intergenic
chr11	34564468	34565375	Peak_31888	CRD_3246	Distal_Intergenic
chr11	34566217	34566482	Peak_31889	CRD_3246	Distal_Intergenic
chr11	34585702	34586937	Peak_31890	CRD_3246	Distal_Intergenic
chr11	34613479	34613817	Peak_31891	CRD_3246	Distal_Intergenic
chr11	34614698	34615074	Peak_31892	CRD_3246	Distal_Intergenic
chr11	34665586	34665939	Peak_31898	CRD_3246	Distal_Intergenic
chr11	34750332	34750561	Peak_31899	CRD_3246	Distal_Intergenic
chr11	34792156	34793545	Peak_31900	CRD_3246	Distal_Intergenic
chr11	34261758	34262112	Peak_31863	CRD_3246	Intron
chr11	34262354	34263144	Peak_31864	CRD_3246	Intron
chr11	34264288	34264805	Peak_31865	CRD_3246	Intron
chr11	34266323	34267419	Peak_31866	CRD_3246	Intron
chr11	34274486	34275383	Peak_31867	CRD_3246	Intron
chr11	34299218	34300368	Peak_31868	CRD_3246	Intron
chr11	34316105	34317338	Peak_31869	CRD_3246	Intron
chr11	34324612	34324943	Peak_31870	CRD_3246	Intron
chr11	34327573	34328640	Peak_31871	CRD_3246	Intron
chr11	34332522	34332968	Peak_31872	CRD_3246	Intron
chr11	34346222	34346493	Peak_31873	CRD_3246	Intron
chr11	35180869	35181136	Peak_31925	CRD_3247	Promoter
chr11	35183640	35183876	Peak_31926	CRD_3247	Promoter
chr11	35227585	35227808	Peak_31927	CRD_3247	Intron
chr11	35236716	35236962	Peak_31928	CRD_3247	Distal_Intergenic
chr11	35237871	35238469	Peak_31929	CRD_3247	Distal_Intergenic
chr11	35138367	35138785	Peak_31919	CRD_3247	Promoter
chr11	35138939	35139266	Peak_31920	CRD_3247	Promoter
chr11	35141359	35141956	Peak_31921	CRD_3247	Promoter
chr11	35151122	35151751	Peak_31922	CRD_3247	Intron
chr11	35158395	35159237	Peak_31923	CRD_3247	Intron
chr11	35166194	35167320	Peak_31924	CRD_3247	Intron
chr11	34885510	34885999	Peak_31904	CRD_3247	Intron
chr11	34890123	34890440	Peak_31905	CRD_3247	Promoter
chr11	34890795	34891514	Peak_31906	CRD_3247	Promoter
chr11	34891690	34892005	Peak_31907	CRD_3247	Promoter
chr11	34915470	34917274	Peak_31908	CRD_3247	Promoter
chr11	34925885	34926521	Peak_31909	CRD_3247	Intron
chr11	34940124	34940502	Peak_31910	CRD_3247	Promoter
chr11	34960330	34960847	Peak_31911	CRD_3247	Exon
chr11	34997871	34998130	Peak_31912	CRD_3247	Intron
chr11	35021630	35022087	Peak_31913	CRD_3247	Distal_Intergenic
chr11	35059059	35059439	Peak_31914	CRD_3247	Distal_Intergenic
chr11	35082448	35082878	Peak_31915	CRD_3247	Distal_Intergenic
chr11	35083307	35083957	Peak_31916	CRD_3247	Distal_Intergenic
chr11	35097877	35098084	Peak_31917	CRD_3247	Distal_Intergenic
chr11	35106646	35106945	Peak_31918	CRD_3247	Distal_Intergenic
chr11	35247362	35247860	Peak_31930	CRD_3247	Distal_Intergenic
chr11	35247907	35248189	Peak_31931	CRD_3247	Distal_Intergenic
chr11	35345118	35345672	Peak_31948	CRD_3248	Intron
chr11	35347998	35348213	Peak_31949	CRD_3248	Intron
chr11	35358651	35358980	Peak_31950	CRD_3248	Promoter
chr11	35363242	35363461	Peak_31951	CRD_3248	Intron
chr11	35363642	35364565	Peak_31952	CRD_3248	Intron
chr11	35248604	35248909	Peak_31932	CRD_3248	Exon
chr11	35261988	35262757	Peak_31933	CRD_3248	Promoter
chr11	35272410	35272682	Peak_31934	CRD_3248	Intron
chr11	35275340	35276969	Peak_31935	CRD_3248	Intron
chr11	35284746	35285020	Peak_31936	CRD_3248	Promoter
chr11	35287553	35287809	Peak_31937	CRD_3248	Promoter
chr11	35292341	35292593	Peak_31938	CRD_3248	Exon
chr11	35295618	35295817	Peak_31939	CRD_3248	Intron
chr11	35303732	35304691	Peak_31940	CRD_3248	Promoter
chr11	35305838	35306119	Peak_31941	CRD_3248	Promoter
chr11	35313171	35314031	Peak_31942	CRD_3248	Intron
chr11	35319370	35319729	Peak_31943	CRD_3248	Promoter
chr11	35326418	35326765	Peak_31944	CRD_3248	Intron
chr11	35331962	35332882	Peak_31945	CRD_3248	Intron
chr11	35337080	35337785	Peak_31946	CRD_3248	Intron
chr11	35340148	35340434	Peak_31947	CRD_3248	Intron
chr11	35377464	35377700	Peak_31953	CRD_3248	Intron
chr11	35392138	35393054	Peak_31954	CRD_3248	Promoter
chr11	35393184	35393588	Peak_31955	CRD_3248	Promoter
chr11	35394956	35395163	Peak_31956	CRD_3249	Promoter
chr11	35404394	35405090	Peak_31957	CRD_3249	Promoter
chr11	35407109	35407379	Peak_31958	CRD_3249	Promoter
chr11	35407432	35407989	Peak_31959	CRD_3249	Promoter
chr11	35412367	35413032	Peak_31960	CRD_3249	Promoter
chr11	35413094	35413349	Peak_31961	CRD_3249	Promoter
chr11	35413658	35414011	Peak_31962	CRD_3249	Promoter
chr11	35414923	35415194	Peak_31963	CRD_3250	Promoter
chr11	35419381	35420400	Peak_31964	CRD_3250	Promoter
chr11	35420472	35420716	Peak_31965	CRD_3250	Promoter
chr11	35421819	35422306	Peak_31966	CRD_3250	Promoter
chr11	35426867	35427757	Peak_31967	CRD_3250	Distal_Intergenic
chr11	35437664	35438053	Peak_31968	CRD_3250	Promoter
chr11	35439340	35439654	Peak_31969	CRD_3250	Exon
chr11	35440000	35440765	Peak_31970	CRD_3250	Intron
chr11	35458860	35459365	Peak_31971	CRD_3250	Intron
chr11	35462946	35463875	Peak_31972	CRD_3250	Intron
chr11	35464365	35464701	Peak_31973	CRD_3250	Intron
chr11	35477852	35479252	Peak_31974	CRD_3250	Intron
chr11	35620301	35620564	Peak_31988	CRD_3251	Promoter
chr11	35641025	35641488	Peak_31989	CRD_3251	Distal_Intergenic
chr11	35661579	35663229	Peak_31990	CRD_3251	Promoter
chr11	35680976	35681284	Peak_31991	CRD_3251	Intron
chr11	35787328	35788276	Peak_31998	CRD_3251	Intron
chr11	35804125	35805223	Peak_31999	CRD_3251	Intron
chr11	35810672	35810926	Peak_32000	CRD_3251	Exon
chr11	35811782	35812118	Peak_32001	CRD_3251	Exon
chr11	35821477	35822668	Peak_32002	CRD_3251	Distal_Intergenic
chr11	35836493	35836709	Peak_32003	CRD_3251	Distal_Intergenic
chr11	35485556	35486507	Peak_31975	CRD_3251	Intron
chr11	35487239	35487885	Peak_31976	CRD_3251	Intron
chr11	35494834	35495741	Peak_31977	CRD_3251	Promoter
chr11	35516424	35516791	Peak_31978	CRD_3251	Intron
chr11	35523456	35523784	Peak_31979	CRD_3251	Promoter
chr11	35524952	35525825	Peak_31980	CRD_3251	Promoter
chr11	35526579	35526783	Peak_31981	CRD_3251	Promoter
chr11	35529952	35530472	Peak_31982	CRD_3251	Promoter
chr11	35531196	35531442	Peak_31983	CRD_3251	Promoter
chr11	35541761	35542038	Peak_31984	CRD_3251	Distal_Intergenic
chr11	35605072	35606253	Peak_31985	CRD_3251	Distal_Intergenic
chr11	35615585	35616866	Peak_31986	CRD_3251	Promoter
chr11	35617665	35618369	Peak_31987	CRD_3251	Promoter
chr11	35681825	35682094	Peak_31992	CRD_3251	Intron
chr11	35682357	35683172	Peak_31993	CRD_3251	Intron
chr11	35714989	35715354	Peak_31994	CRD_3251	Intron
chr11	35721582	35722455	Peak_31995	CRD_3251	Promoter
chr11	35747689	35747981	Peak_31996	CRD_3251	Intron
chr11	35761976	35762175	Peak_31997	CRD_3251	Intron
chr11	35905364	35906620	Peak_32004	CRD_3252	Distal_Intergenic
chr11	35918514	35920105	Peak_32005	CRD_3252	Promoter
chr11	35923491	35923728	Peak_32006	CRD_3252	Distal_Intergenic
chr11	35927096	35927504	Peak_32007	CRD_3252	Distal_Intergenic
chr11	35927757	35928011	Peak_32008	CRD_3252	Distal_Intergenic
chr11	35943266	35944130	Peak_32009	CRD_3252	Promoter
chr11	35944282	35944627	Peak_32010	CRD_3252	Promoter
chr11	36021460	36021678	Peak_32025	CRD_3253	Intron
chr11	36035586	36035818	Peak_32026	CRD_3253	Intron
chr11	36037092	36037345	Peak_32027	CRD_3253	Intron
chr11	36042063	36042347	Peak_32028	CRD_3253	Intron
chr11	36046969	36047988	Peak_32029	CRD_3253	Intron
chr11	35944830	35945438	Peak_32011	CRD_3253	Promoter
chr11	35952733	35953747	Peak_32012	CRD_3253	Intron
chr11	35972011	35972210	Peak_32013	CRD_3253	Promoter
chr11	35981376	35982525	Peak_32014	CRD_3253	Intron
chr11	35990830	35991109	Peak_32015	CRD_3253	Intron
chr11	35991688	35992147	Peak_32016	CRD_3253	Intron
chr11	35992393	35992645	Peak_32017	CRD_3253	Intron
chr11	35993079	35993467	Peak_32018	CRD_3253	Intron
chr11	35993535	35993870	Peak_32019	CRD_3253	Intron
chr11	36001956	36003033	Peak_32020	CRD_3253	Intron
chr11	36008293	36009123	Peak_32021	CRD_3253	Promoter
chr11	36009816	36010340	Peak_32022	CRD_3253	Promoter
chr11	36012519	36012793	Peak_32023	CRD_3253	Promoter
chr11	36015558	36016489	Peak_32024	CRD_3253	Intron
chr11	36053386	36053669	Peak_32030	CRD_3253	Intron
chr11	36069886	36070945	Peak_32031	CRD_3253	Intron
chr11	36073230	36073961	Peak_32032	CRD_3253	Intron
chr11	36087904	36089106	Peak_32033	CRD_3253	Intron
chr11	36098098	36099349	Peak_32034	CRD_3253	Exon
chr11	36104734	36106277	Peak_32035	CRD_3253	Intron
chr11	36121105	36121457	Peak_32036	CRD_3253	Intron
chr11	36123268	36124272	Peak_32037	CRD_3253	Intron
chr11	36131758	36132535	Peak_32038	CRD_3253	Intron
chr11	36149712	36150196	Peak_32039	CRD_3253	Intron
chr11	36155807	36157122	Peak_32040	CRD_3253	Intron
chr11	36157192	36157623	Peak_32041	CRD_3253	Intron
chr11	36186437	36186640	Peak_32042	CRD_3253	Intron
chr11	36196010	36196218	Peak_32043	CRD_3253	Promoter
chr11	36196641	36197155	Peak_32044	CRD_3253	Promoter
chr11	36201562	36201993	Peak_32045	CRD_3253	Intron
chr11	36211734	36212291	Peak_32046	CRD_3253	Intron
chr11	36212553	36213702	Peak_32047	CRD_3253	Intron
chr11	36215375	36215917	Peak_32048	CRD_3253	Intron
chr11	36222866	36223331	Peak_32049	CRD_3253	Intron
chr11	36230703	36231731	Peak_32050	CRD_3253	Exon
chr11	36239506	36240090	Peak_32051	CRD_3253	Distal_Intergenic
chr11	36243651	36244037	Peak_32052	CRD_3253	Distal_Intergenic
chr11	36251742	36252420	Peak_32053	CRD_3253	Distal_Intergenic
chr11	36252540	36252764	Peak_32054	CRD_3253	Distal_Intergenic
chr11	36252877	36253790	Peak_32055	CRD_3253	Distal_Intergenic
chr11	36257044	36257616	Peak_32056	CRD_3253	Distal_Intergenic
chr11	36258564	36259120	Peak_32057	CRD_3253	Distal_Intergenic
chr11	36266046	36266336	Peak_32058	CRD_3253	Exon
chr11	36278591	36279409	Peak_32059	CRD_3253	Promoter
chr11	36478250	36478449	Peak_32092	CRD_3254	Distal_Intergenic
chr11	36478680	36479428	Peak_32093	CRD_3254	Distal_Intergenic
chr11	36485391	36485590	Peak_32094	CRD_3254	Exon
chr11	36492773	36493147	Peak_32095	CRD_3254	Intron
chr11	36493205	36493488	Peak_32096	CRD_3254	Intron
chr11	36500292	36501637	Peak_32097	CRD_3254	Exon
chr11	36622819	36623106	Peak_32103	CRD_3254	Intron
chr11	36628626	36629024	Peak_32104	CRD_3254	Intron
chr11	36640728	36640930	Peak_32105	CRD_3254	Intron
chr11	36649765	36650205	Peak_32106	CRD_3254	Intron
chr11	36650332	36650550	Peak_32107	CRD_3254	Intron
chr11	36672733	36673307	Peak_32108	CRD_3254	Distal_Intergenic
chr11	36693070	36693283	Peak_32109	CRD_3254	Distal_Intergenic
chr11	36702314	36703349	Peak_32110	CRD_3254	Distal_Intergenic
chr11	36713453	36714631	Peak_32111	CRD_3254	Distal_Intergenic
chr11	36724814	36725424	Peak_32112	CRD_3254	Distal_Intergenic
chr11	36738491	36739111	Peak_32113	CRD_3254	Distal_Intergenic
chr11	36304389	36304612	Peak_32063	CRD_3254	Intron
chr11	36309863	36310101	Peak_32064	CRD_3254	Intron
chr11	36314201	36314402	Peak_32065	CRD_3254	Intron
chr11	36318649	36318996	Peak_32066	CRD_3254	Intron
chr11	36339787	36340728	Peak_32067	CRD_3254	Intron
chr11	36340787	36341250	Peak_32068	CRD_3254	Intron
chr11	36349456	36349929	Peak_32069	CRD_3254	Promoter
chr11	36350139	36350429	Peak_32070	CRD_3254	Promoter
chr11	36350555	36350818	Peak_32071	CRD_3254	Promoter
chr11	36352598	36353321	Peak_32072	CRD_3254	Promoter
chr11	36356253	36356538	Peak_32073	CRD_3254	Intron
chr11	36359673	36360010	Peak_32074	CRD_3254	Promoter
chr11	36360978	36361294	Peak_32075	CRD_3254	Promoter
chr11	36362031	36362241	Peak_32076	CRD_3254	Promoter
chr11	36372195	36372711	Peak_32077	CRD_3254	Intron
chr11	36376901	36377132	Peak_32078	CRD_3254	Promoter
chr11	36377215	36378478	Peak_32079	CRD_3254	Promoter
chr11	36383055	36383740	Peak_32080	CRD_3254	Promoter
chr11	36390755	36391522	Peak_32081	CRD_3254	Intron
chr11	36398018	36398936	Peak_32082	CRD_3254	Promoter
chr11	36407415	36407782	Peak_32083	CRD_3254	Intron
chr11	36411228	36412267	Peak_32084	CRD_3254	Intron
chr11	36428415	36428729	Peak_32085	CRD_3254	Promoter
chr11	36431400	36432172	Peak_32086	CRD_3254	Exon
chr11	36443650	36443903	Peak_32087	CRD_3254	Intron
chr11	36444625	36445049	Peak_32088	CRD_3254	Intron
chr11	36449380	36449588	Peak_32089	CRD_3254	Intron
chr11	36449989	36450716	Peak_32090	CRD_3254	Intron
chr11	36454732	36456184	Peak_32091	CRD_3254	Promoter
chr11	36508734	36510894	Peak_32098	CRD_3254	Promoter
chr11	36532311	36532587	Peak_32099	CRD_3254	Intron
chr11	36540908	36541643	Peak_32100	CRD_3254	Intron
chr11	36564378	36564945	Peak_32101	CRD_3254	Intron
chr11	36594039	36595031	Peak_32102	CRD_3254	Promoter
chr11	36744548	36744890	Peak_32114	CRD_3254	Distal_Intergenic
chr11	36746858	36747643	Peak_32115	CRD_3254	Distal_Intergenic
chr11	36288862	36290300	Peak_32060	CRD_3254	Promoter
chr11	36295530	36296841	Peak_32061	CRD_3254	Promoter
chr11	36300727	36300950	Peak_32062	CRD_3254	Promoter
chr11	37946171	37946655	Peak_32296	CRD_3255	Intron
chr11	37952397	37952665	Peak_32297	CRD_3255	Intron
chr11	37952751	37953050	Peak_32298	CRD_3255	Intron
chr11	37955771	37956276	Peak_32299	CRD_3255	Distal_Intergenic
chr11	38369957	38370156	Peak_32367	CRD_3256	Distal_Intergenic
chr11	38378861	38379154	Peak_32368	CRD_3256	Distal_Intergenic
chr11	38384239	38384629	Peak_32369	CRD_3256	Distal_Intergenic
chr11	38389722	38390112	Peak_32370	CRD_3256	Distal_Intergenic
chr11	38634978	38635277	Peak_32411	CRD_3257	Exon
chr11	38636819	38637163	Peak_32412	CRD_3257	Intron
chr11	38639208	38639518	Peak_32413	CRD_3257	Intron
chr11	38645967	38646317	Peak_32414	CRD_3257	Promoter
chr11	38724397	38724596	Peak_32429	CRD_3258	Distal_Intergenic
chr11	38725824	38726105	Peak_32430	CRD_3258	Distal_Intergenic
chr11	38737221	38737570	Peak_32431	CRD_3258	Distal_Intergenic
chr11	38738189	38738421	Peak_32432	CRD_3258	Distal_Intergenic
chr11	38748642	38748889	Peak_32433	CRD_3258	Distal_Intergenic
chr11	38835996	38836382	Peak_32449	CRD_3259	Distal_Intergenic
chr11	38844048	38844307	Peak_32450	CRD_3259	Distal_Intergenic
chr11	38851214	38851792	Peak_32451	CRD_3259	Distal_Intergenic
chr11	38854958	38855471	Peak_32452	CRD_3259	Distal_Intergenic
chr11	39210584	39210783	Peak_32523	CRD_3260	Distal_Intergenic
chr11	39229807	39230203	Peak_32524	CRD_3260	Distal_Intergenic
chr11	39237806	39238193	Peak_32525	CRD_3260	Distal_Intergenic
chr11	39239952	39240223	Peak_32526	CRD_3260	Distal_Intergenic
chr11	39751813	39752169	Peak_32621	CRD_3261	Distal_Intergenic
chr11	39752254	39753245	Peak_32622	CRD_3261	Distal_Intergenic
chr11	39762878	39763326	Peak_32623	CRD_3261	Distal_Intergenic
chr11	39764475	39765218	Peak_32624	CRD_3261	Distal_Intergenic
chr11	39768823	39769022	Peak_32625	CRD_3261	Distal_Intergenic
chr11	39779184	39779605	Peak_32626	CRD_3261	Distal_Intergenic
chr11	39783163	39783450	Peak_32627	CRD_3262	Distal_Intergenic
chr11	39787203	39787528	Peak_32628	CRD_3262	Distal_Intergenic
chr11	39788173	39788426	Peak_32629	CRD_3262	Distal_Intergenic
chr11	39796080	39796304	Peak_32630	CRD_3262	Distal_Intergenic
chr11	40240189	40240393	Peak_32694	CRD_3263	Promoter
chr11	40241776	40242066	Peak_32695	CRD_3263	Promoter
chr11	40242613	40242843	Peak_32696	CRD_3263	Promoter
chr11	40255365	40256255	Peak_32697	CRD_3263	Intron
chr11	40271133	40272002	Peak_32698	CRD_3263	Intron
chr11	40279997	40281507	Peak_32699	CRD_3264	Intron
chr11	40291368	40291710	Peak_32700	CRD_3264	Promoter
chr11	40291790	40292003	Peak_32701	CRD_3264	Promoter
chr11	40293382	40294611	Peak_32702	CRD_3264	Promoter
chr11	40306603	40306856	Peak_32703	CRD_3264	Intron
chr11	40306972	40307505	Peak_32704	CRD_3264	Intron
chr11	40754479	40754719	Peak_32766	CRD_3265	Intron
chr11	40760263	40760740	Peak_32767	CRD_3265	Intron
chr11	40766059	40766413	Peak_32768	CRD_3265	Intron
chr11	40773387	40773586	Peak_32769	CRD_3265	Intron
chr11	40782192	40782581	Peak_32770	CRD_3265	Intron
chr11	40919141	40919354	Peak_32784	CRD_3266	Intron
chr11	40919424	40919755	Peak_32785	CRD_3266	Intron
chr11	40924909	40925364	Peak_32786	CRD_3266	Intron
chr11	40926179	40926627	Peak_32787	CRD_3266	Intron
chr11	40938927	40939220	Peak_32788	CRD_3266	Intron
chr11	40944271	40944855	Peak_32789	CRD_3266	Intron
chr11	42269226	42269437	Peak_32994	CRD_3267	Distal_Intergenic
chr11	42269511	42269841	Peak_32995	CRD_3267	Distal_Intergenic
chr11	42270240	42270886	Peak_32996	CRD_3267	Distal_Intergenic
chr11	42271442	42271676	Peak_32997	CRD_3267	Distal_Intergenic
chr11	42278950	42279443	Peak_32998	CRD_3267	Distal_Intergenic
chr11	42279603	42279835	Peak_32999	CRD_3267	Distal_Intergenic
