## Supplementary material for "The neuronal chromatin landscape in adult schizophrenia brains is linked to early fetal development": Table S4 (part 25 of 26)

### Sheet: S4D (continued)
TableS4D: Non-neuronal PFC CRD genomic coordinates.
chr11	42279963	42280171	Peak_33000	CRD_3267	Distal_Intergenic
chr11	42295340	42295613	Peak_33001	CRD_3267	Distal_Intergenic
chr11	42297571	42298004	Peak_33002	CRD_3267	Distal_Intergenic
chr11	42307227	42307618	Peak_33003	CRD_3267	Distal_Intergenic
chr11	42376190	42376453	Peak_33015	CRD_3267	Distal_Intergenic
chr11	42384129	42384639	Peak_33016	CRD_3267	Distal_Intergenic
chr11	42390028	42390643	Peak_33017	CRD_3267	Distal_Intergenic
chr11	42407207	42407770	Peak_33018	CRD_3267	Distal_Intergenic
chr11	42410515	42410843	Peak_33019	CRD_3267	Distal_Intergenic
chr11	42412462	42412990	Peak_33020	CRD_3267	Distal_Intergenic
chr11	42091012	42091283	Peak_32962	CRD_3267	Intron
chr11	42097612	42098220	Peak_32963	CRD_3267	Intron
chr11	42113874	42114283	Peak_32964	CRD_3267	Intron
chr11	42117946	42118185	Peak_32965	CRD_3267	Intron
chr11	42119824	42120064	Peak_32966	CRD_3267	Intron
chr11	42125550	42125793	Peak_32967	CRD_3267	Intron
chr11	42126949	42127622	Peak_32968	CRD_3267	Intron
chr11	42128037	42128352	Peak_32969	CRD_3267	Intron
chr11	42133026	42133479	Peak_32970	CRD_3267	Intron
chr11	42135921	42136211	Peak_32971	CRD_3267	Intron
chr11	42140657	42140967	Peak_32972	CRD_3267	Intron
chr11	42152074	42152325	Peak_32973	CRD_3267	Intron
chr11	42152492	42152751	Peak_32974	CRD_3267	Intron
chr11	42154112	42154425	Peak_32975	CRD_3267	Intron
chr11	42154963	42155171	Peak_32976	CRD_3267	Intron
chr11	42159327	42159607	Peak_32977	CRD_3267	Intron
chr11	42160444	42160688	Peak_32978	CRD_3267	Intron
chr11	42164379	42164779	Peak_32979	CRD_3267	Promoter
chr11	42173403	42173908	Peak_32980	CRD_3267	Distal_Intergenic
chr11	42181249	42181622	Peak_32981	CRD_3267	Exon
chr11	42181673	42182032	Peak_32982	CRD_3267	Exon
chr11	42192179	42192479	Peak_32983	CRD_3267	Intron
chr11	42199587	42200064	Peak_32984	CRD_3267	Intron
chr11	42219280	42219992	Peak_32985	CRD_3267	Intron
chr11	42220781	42221103	Peak_32986	CRD_3267	Intron
chr11	42227237	42227490	Peak_32987	CRD_3267	Intron
chr11	42236748	42237083	Peak_32988	CRD_3267	Promoter
chr11	42251443	42252312	Peak_32989	CRD_3267	Promoter
chr11	42252573	42252772	Peak_32990	CRD_3267	Promoter
chr11	42257687	42258230	Peak_32991	CRD_3267	Distal_Intergenic
chr11	42258469	42258882	Peak_32992	CRD_3267	Distal_Intergenic
chr11	42262795	42263099	Peak_32993	CRD_3267	Distal_Intergenic
chr11	42311353	42311858	Peak_33004	CRD_3267	Distal_Intergenic
chr11	42335350	42335675	Peak_33005	CRD_3267	Distal_Intergenic
chr11	42337869	42338493	Peak_33006	CRD_3267	Distal_Intergenic
chr11	42346516	42346901	Peak_33007	CRD_3267	Distal_Intergenic
chr11	42356350	42356739	Peak_33008	CRD_3267	Distal_Intergenic
chr11	42365424	42365709	Peak_33009	CRD_3267	Distal_Intergenic
chr11	42369280	42369668	Peak_33010	CRD_3267	Distal_Intergenic
chr11	42370020	42370282	Peak_33011	CRD_3267	Distal_Intergenic
chr11	42370917	42371485	Peak_33012	CRD_3267	Distal_Intergenic
chr11	42371575	42371818	Peak_33013	CRD_3267	Distal_Intergenic
chr11	42374663	42374862	Peak_33014	CRD_3267	Distal_Intergenic
chr11	42413375	42413779	Peak_33021	CRD_3267	Distal_Intergenic
chr11	42418337	42418588	Peak_33022	CRD_3267	Distal_Intergenic
chr11	42419637	42419843	Peak_33023	CRD_3267	Distal_Intergenic
chr11	42426509	42427228	Peak_33024	CRD_3267	Distal_Intergenic
chr11	42427586	42427817	Peak_33025	CRD_3267	Distal_Intergenic
chr11	42428153	42428490	Peak_33026	CRD_3267	Distal_Intergenic
chr11	42429011	42429260	Peak_33027	CRD_3267	Distal_Intergenic
chr11	42436507	42436789	Peak_33028	CRD_3267	Distal_Intergenic
chr11	42436979	42437189	Peak_33029	CRD_3267	Distal_Intergenic
chr11	42439556	42440130	Peak_33030	CRD_3267	Distal_Intergenic
chr11	42451359	42451781	Peak_33031	CRD_3267	Distal_Intergenic
chr11	42462973	42463276	Peak_33032	CRD_3267	Distal_Intergenic
chr11	42463573	42463776	Peak_33033	CRD_3267	Distal_Intergenic
chr11	42489471	42489850	Peak_33034	CRD_3267	Distal_Intergenic
chr11	42524335	42525241	Peak_33035	CRD_3268	Distal_Intergenic
chr11	42525313	42525752	Peak_33036	CRD_3268	Distal_Intergenic
chr11	42526343	42526788	Peak_33037	CRD_3268	Distal_Intergenic
chr11	42534657	42534984	Peak_33038	CRD_3268	Distal_Intergenic
chr11	42554988	42556027	Peak_33039	CRD_3268	Distal_Intergenic
chr11	42570661	42570930	Peak_33040	CRD_3268	Distal_Intergenic
chr11	42593199	42594073	Peak_33041	CRD_3268	Distal_Intergenic
chr11	42600744	42600947	Peak_33042	CRD_3268	Distal_Intergenic
chr11	42608058	42608422	Peak_33043	CRD_3268	Distal_Intergenic
chr11	42608481	42608685	Peak_33044	CRD_3268	Distal_Intergenic
chr11	42624112	42624751	Peak_33045	CRD_3268	Distal_Intergenic
chr11	42624807	42626551	Peak_33046	CRD_3268	Distal_Intergenic
chr11	42631255	42632701	Peak_33047	CRD_3268	Distal_Intergenic
chr11	42638473	42639052	Peak_33048	CRD_3269	Distal_Intergenic
chr11	42644187	42644428	Peak_33049	CRD_3269	Distal_Intergenic
chr11	42671596	42671850	Peak_33050	CRD_3269	Distal_Intergenic
chr11	42677696	42678474	Peak_33051	CRD_3269	Distal_Intergenic
chr11	42684127	42684360	Peak_33052	CRD_3269	Distal_Intergenic
chr11	42685099	42686139	Peak_33053	CRD_3269	Distal_Intergenic
chr11	42686689	42687302	Peak_33054	CRD_3269	Distal_Intergenic
chr11	42687516	42688019	Peak_33055	CRD_3269	Distal_Intergenic
chr11	42770470	42770999	Peak_33063	CRD_3269	Distal_Intergenic
chr11	42771124	42771323	Peak_33064	CRD_3269	Distal_Intergenic
chr11	42779304	42780180	Peak_33065	CRD_3269	Distal_Intergenic
chr11	42783701	42785094	Peak_33066	CRD_3269	Distal_Intergenic
chr11	42695751	42696000	Peak_33056	CRD_3269	Distal_Intergenic
chr11	42696806	42697105	Peak_33057	CRD_3269	Distal_Intergenic
chr11	42702729	42703709	Peak_33058	CRD_3269	Distal_Intergenic
chr11	42723360	42723803	Peak_33059	CRD_3269	Distal_Intergenic
chr11	42736806	42737005	Peak_33060	CRD_3269	Distal_Intergenic
chr11	42742592	42742934	Peak_33061	CRD_3269	Distal_Intergenic
chr11	42761412	42761695	Peak_33062	CRD_3269	Distal_Intergenic
chr11	42796068	42796388	Peak_33067	CRD_3269	Distal_Intergenic
chr11	42799510	42799709	Peak_33068	CRD_3269	Distal_Intergenic
chr11	42800026	42800225	Peak_33069	CRD_3269	Distal_Intergenic
chr11	42802068	42802452	Peak_33070	CRD_3269	Distal_Intergenic
chr11	42828131	42828498	Peak_33071	CRD_3269	Distal_Intergenic
chr11	42840265	42840810	Peak_33072	CRD_3269	Distal_Intergenic
chr11	42845905	42846667	Peak_33073	CRD_3269	Distal_Intergenic
chr11	42861441	42861697	Peak_33074	CRD_3269	Distal_Intergenic
chr11	42869014	42869234	Peak_33075	CRD_3269	Distal_Intergenic
chr11	42870613	42870855	Peak_33076	CRD_3269	Distal_Intergenic
chr11	42884319	42884610	Peak_33077	CRD_3269	Distal_Intergenic
chr11	42886970	42887193	Peak_33078	CRD_3269	Distal_Intergenic
chr11	42891019	42891218	Peak_33079	CRD_3269	Distal_Intergenic
chr11	42901278	42901487	Peak_33080	CRD_3269	Distal_Intergenic
chr11	42901606	42901813	Peak_33081	CRD_3269	Distal_Intergenic
chr11	42905736	42905992	Peak_33082	CRD_3269	Distal_Intergenic
chr11	42913347	42913619	Peak_33083	CRD_3269	Distal_Intergenic
chr11	42926046	42926392	Peak_33084	CRD_3269	Distal_Intergenic
chr11	42929131	42930079	Peak_33085	CRD_3269	Distal_Intergenic
chr11	42939319	42939577	Peak_33086	CRD_3269	Promoter
chr11	42946481	42946873	Peak_33087	CRD_3270	Distal_Intergenic
chr11	42946915	42947156	Peak_33088	CRD_3270	Distal_Intergenic
chr11	42947738	42947963	Peak_33089	CRD_3270	Distal_Intergenic
chr11	42948028	42948897	Peak_33090	CRD_3270	Distal_Intergenic
chr11	42951252	42951821	Peak_33091	CRD_3270	Distal_Intergenic
chr11	42964307	42964728	Peak_33094	CRD_3271	Distal_Intergenic
chr11	42964793	42965196	Peak_33095	CRD_3271	Distal_Intergenic
chr11	42972040	42972365	Peak_33096	CRD_3271	Distal_Intergenic
chr11	42974563	42974815	Peak_33097	CRD_3271	Distal_Intergenic
chr11	42986952	42987707	Peak_33098	CRD_3271	Distal_Intergenic
chr11	42991901	42993191	Peak_33099	CRD_3271	Distal_Intergenic
chr11	42993326	42993578	Peak_33100	CRD_3271	Distal_Intergenic
chr11	43009516	43010880	Peak_33101	CRD_3271	Distal_Intergenic
chr11	43012396	43013182	Peak_33102	CRD_3271	Distal_Intergenic
chr11	43021039	43022017	Peak_33103	CRD_3271	Distal_Intergenic
chr11	42956003	42956377	Peak_33092	CRD_3271	Distal_Intergenic
chr11	42956614	42957182	Peak_33093	CRD_3271	Distal_Intergenic
chr11	43034852	43035654	Peak_33104	CRD_3271	Distal_Intergenic
chr11	43047205	43047404	Peak_33105	CRD_3271	Distal_Intergenic
chr11	43047740	43048100	Peak_33106	CRD_3271	Distal_Intergenic
chr11	43053134	43053336	Peak_33107	CRD_3271	Distal_Intergenic
chr11	43072143	43072457	Peak_33108	CRD_3271	Distal_Intergenic
chr11	43072541	43072887	Peak_33109	CRD_3271	Distal_Intergenic
chr11	43091334	43091732	Peak_33110	CRD_3271	Distal_Intergenic
chr11	43094030	43094561	Peak_33111	CRD_3271	Distal_Intergenic
chr11	43101183	43101384	Peak_33112	CRD_3271	Distal_Intergenic
chr11	43101802	43102008	Peak_33113	CRD_3271	Distal_Intergenic
chr11	43104138	43104339	Peak_33114	CRD_3271	Distal_Intergenic
chr11	43104687	43105341	Peak_33115	CRD_3271	Distal_Intergenic
chr11	43105565	43106005	Peak_33116	CRD_3271	Distal_Intergenic
chr11	43111505	43111706	Peak_33117	CRD_3271	Distal_Intergenic
chr11	43129281	43129480	Peak_33118	CRD_3271	Intron
chr11	43130570	43131083	Peak_33119	CRD_3271	Intron
chr11	43151233	43151453	Peak_33120	CRD_3271	Intron
chr11	43165457	43165696	Peak_33121	CRD_3271	Intron
chr11	43170058	43170286	Peak_33122	CRD_3271	Intron
chr11	43170874	43171080	Peak_33123	CRD_3271	Intron
chr11	43182287	43182701	Peak_33124	CRD_3271	Intron
chr11	43195539	43195803	Peak_33125	CRD_3271	Intron
chr11	43198837	43199095	Peak_33126	CRD_3271	Intron
chr11	43199507	43199934	Peak_33127	CRD_3271	Intron
chr11	43214950	43215281	Peak_33128	CRD_3271	Intron
chr11	43215332	43215644	Peak_33129	CRD_3271	Intron
chr11	43215869	43216068	Peak_33130	CRD_3271	Intron
chr11	43228672	43228926	Peak_33131	CRD_3271	Intron
chr11	43229404	43229799	Peak_33132	CRD_3271	Intron
chr11	43235211	43235411	Peak_33133	CRD_3271	Intron
chr11	43239217	43239592	Peak_33134	CRD_3271	Intron
chr11	43239692	43239891	Peak_33135	CRD_3271	Intron
chr11	43643488	43644776	Peak_33152	CRD_3272	Promoter
chr11	43680002	43681439	Peak_33153	CRD_3272	Promoter
chr11	43735954	43737255	Peak_33154	CRD_3272	Promoter
chr11	43785359	43785582	Peak_33155	CRD_3272	Intron
chr11	43785698	43786607	Peak_33156	CRD_3272	Intron
chr11	43904797	43906569	Peak_33167	CRD_3272	Intron
chr11	43922992	43924223	Peak_33168	CRD_3272	Promoter
chr11	43934230	43934779	Peak_33169	CRD_3272	Intron
chr11	43941558	43942726	Peak_33170	CRD_3272	Promoter
chr11	43943551	43943754	Peak_33171	CRD_3272	Promoter
chr11	43944801	43945317	Peak_33172	CRD_3272	Promoter
chr11	44004708	44005759	Peak_33178	CRD_3272	Distal_Intergenic
chr11	44032210	44032628	Peak_33179	CRD_3272	Distal_Intergenic
chr11	44033093	44034308	Peak_33180	CRD_3272	Distal_Intergenic
chr11	44037191	44037728	Peak_33181	CRD_3272	Distal_Intergenic
chr11	44048186	44048539	Peak_33182	CRD_3272	Promoter
chr11	44601111	44601350	Peak_33206	CRD_3272	Intron
chr11	44602621	44603259	Peak_33207	CRD_3272	Promoter
chr11	44608861	44609231	Peak_33208	CRD_3272	Promoter
chr11	44609724	44610084	Peak_33209	CRD_3272	Promoter
chr11	44611166	44611545	Peak_33210	CRD_3272	Intron
chr11	44627530	44628627	Peak_33215	CRD_3272	Promoter
chr11	44629787	44630200	Peak_33216	CRD_3272	Promoter
chr11	44633729	44633938	Peak_33217	CRD_3272	Distal_Intergenic
chr11	44634139	44635227	Peak_33218	CRD_3272	Distal_Intergenic
chr11	45411601	45411917	Peak_33254	CRD_3272	Intron
chr11	45421597	45422261	Peak_33255	CRD_3272	Intron
chr11	45423179	45424126	Peak_33256	CRD_3272	Intron
chr11	45424417	45424812	Peak_33257	CRD_3272	Intron
chr11	45590694	45591143	Peak_33258	CRD_3272	Distal_Intergenic
chr11	45654229	45655203	Peak_33259	CRD_3272	Promoter
chr11	45655265	45655601	Peak_33260	CRD_3272	Intron
chr11	43786758	43787078	Peak_33157	CRD_3272	Intron
chr11	43788430	43788654	Peak_33158	CRD_3272	Intron
chr11	43807070	43807476	Peak_33159	CRD_3272	Intron
chr11	43810973	43811463	Peak_33160	CRD_3272	Intron
chr11	43812680	43813003	Peak_33161	CRD_3272	Intron
chr11	43831018	43831318	Peak_33162	CRD_3272	Promoter
chr11	43852077	43852395	Peak_33163	CRD_3272	Promoter
chr11	43880218	43881296	Peak_33164	CRD_3272	Promoter
chr11	43890281	43890605	Peak_33165	CRD_3272	Promoter
chr11	43895326	43896383	Peak_33166	CRD_3272	Promoter
chr11	43969405	43970143	Peak_33173	CRD_3272	Intron
chr11	43984477	43984877	Peak_33174	CRD_3272	Intron
chr11	43987362	43988304	Peak_33175	CRD_3272	Intron
chr11	43992810	43993629	Peak_33176	CRD_3272	Intron
chr11	43993679	43993889	Peak_33177	CRD_3272	Intron
chr11	44065725	44067075	Peak_33183	CRD_3272	Promoter
chr11	44094098	44094657	Peak_33184	CRD_3272	Promoter
chr11	44095088	44095832	Peak_33185	CRD_3272	Promoter
chr11	44110269	44110538	Peak_33186	CRD_3272	Promoter
chr11	44116456	44116733	Peak_33187	CRD_3272	Exon
chr11	44118268	44118467	Peak_33188	CRD_3272	Intron
chr11	44241824	44242268	Peak_33189	CRD_3272	Intron
chr11	44242361	44242562	Peak_33190	CRD_3272	Intron
chr11	44286375	44286620	Peak_33191	CRD_3272	Intron
chr11	44409877	44410186	Peak_33192	CRD_3272	Distal_Intergenic
chr11	44456931	44457183	Peak_33193	CRD_3272	Distal_Intergenic
chr11	44538497	44538806	Peak_33194	CRD_3272	Promoter
chr11	44556682	44557548	Peak_33195	CRD_3272	Distal_Intergenic
chr11	44559623	44559880	Peak_33196	CRD_3272	Distal_Intergenic
chr11	44564614	44565769	Peak_33197	CRD_3272	Promoter
chr11	44569215	44569474	Peak_33198	CRD_3272	Intron
chr11	44579484	44579887	Peak_33199	CRD_3272	Intron
chr11	44585493	44585797	Peak_33200	CRD_3272	Promoter
chr11	44589444	44589744	Peak_33201	CRD_3272	Promoter
chr11	44592104	44592748	Peak_33202	CRD_3272	Intron
chr11	44613704	44614025	Peak_33211	CRD_3272	Intron
chr11	44614207	44614470	Peak_33212	CRD_3272	Intron
chr11	44616393	44617215	Peak_33213	CRD_3272	Promoter
chr11	44620851	44621819	Peak_33214	CRD_3272	Promoter
chr11	44727951	44728195	Peak_33219	CRD_3272	Promoter
chr11	44746710	44747550	Peak_33220	CRD_3272	Intron
chr11	44751161	44751462	Peak_33221	CRD_3272	Intron
chr11	44814025	44814225	Peak_33222	CRD_3272	Intron
chr11	44833940	44834721	Peak_33223	CRD_3272	Intron
chr11	44887720	44887925	Peak_33224	CRD_3272	Intron
chr11	44893065	44894491	Peak_33225	CRD_3272	Intron
chr11	44911071	44912105	Peak_33226	CRD_3272	Promoter
chr11	44926944	44928121	Peak_33227	CRD_3272	Promoter
chr11	44936118	44936771	Peak_33228	CRD_3272	Promoter
chr11	44954868	44955408	Peak_33229	CRD_3272	Distal_Intergenic
chr11	44992138	44992513	Peak_33230	CRD_3272	Distal_Intergenic
chr11	45021068	45021335	Peak_33231	CRD_3272	Distal_Intergenic
chr11	45021606	45022153	Peak_33232	CRD_3272	Distal_Intergenic
chr11	45025961	45026869	Peak_33233	CRD_3272	Distal_Intergenic
chr11	45045761	45046191	Peak_33234	CRD_3272	Distal_Intergenic
chr11	45073532	45074092	Peak_33235	CRD_3272	Distal_Intergenic
chr11	45079029	45079382	Peak_33236	CRD_3272	Distal_Intergenic
chr11	43278660	43279016	Peak_33138	CRD_3272	Distal_Intergenic
chr11	43282439	43282907	Peak_33139	CRD_3272	Distal_Intergenic
chr11	43282959	43283491	Peak_33140	CRD_3272	Distal_Intergenic
chr11	43311373	43312504	Peak_33141	CRD_3272	Promoter
chr11	43358130	43359762	Peak_33142	CRD_3272	Promoter
chr11	43418525	43418741	Peak_33143	CRD_3272	Intron
chr11	43419413	43419818	Peak_33144	CRD_3272	Intron
chr11	43458882	43459867	Peak_33145	CRD_3272	Intron
chr11	43532081	43532702	Peak_33146	CRD_3272	Distal_Intergenic
chr11	43555464	43556203	Peak_33147	CRD_3272	Promoter
chr11	43557524	43557753	Peak_33148	CRD_3272	Promoter
chr11	43567446	43567723	Peak_33149	CRD_3272	Promoter
chr11	44592823	44593681	Peak_33203	CRD_3272	Intron
chr11	44595877	44596782	Peak_33204	CRD_3272	Promoter
chr11	44600361	44600597	Peak_33205	CRD_3272	Intron
chr11	45089258	45089825	Peak_33239	CRD_3272	Distal_Intergenic
chr11	45093597	45093862	Peak_33240	CRD_3272	Promoter
chr11	45102927	45103439	Peak_33241	CRD_3272	Intron
chr11	45105380	45105838	Peak_33242	CRD_3272	Intron
chr11	45110640	45110959	Peak_33243	CRD_3272	Intron
chr11	45146162	45148006	Peak_33244	CRD_3272	Promoter
chr11	45161704	45162228	Peak_33245	CRD_3272	Intron
chr11	45179908	45180147	Peak_33246	CRD_3272	Promoter
chr11	45209574	45210598	Peak_33247	CRD_3272	Intron
chr11	45293507	45293913	Peak_33248	CRD_3272	Distal_Intergenic
chr11	45339851	45340559	Peak_33249	CRD_3272	Distal_Intergenic
chr11	45354962	45356053	Peak_33250	CRD_3272	Promoter
chr11	45366158	45366876	Peak_33251	CRD_3272	Distal_Intergenic
chr11	45371220	45371569	Peak_33252	CRD_3272	Promoter
chr11	45383175	45383603	Peak_33253	CRD_3272	Intron
chr11	43575492	43575791	Peak_33150	CRD_3272	Promoter
chr11	43576393	43577306	Peak_33151	CRD_3272	Promoter
chr11	45080172	45080589	Peak_33237	CRD_3272	Distal_Intergenic
chr11	45082891	45083748	Peak_33238	CRD_3272	Distal_Intergenic
chr11	46335575	46336543	Peak_33304	CRD_3273	Promoter
chr11	46339006	46339493	Peak_33305	CRD_3273	Promoter
chr11	46346483	46347505	Peak_33306	CRD_3273	Promoter
chr11	46361285	46361607	Peak_33307	CRD_3273	Promoter
chr11	45666533	45667188	Peak_33264	CRD_3273	Promoter
chr11	45671657	45672624	Peak_33265	CRD_3273	Distal_Intergenic
chr11	45677635	45678202	Peak_33266	CRD_3273	Distal_Intergenic
chr11	45697430	45697671	Peak_33267	CRD_3273	Distal_Intergenic
chr11	45745011	45745774	Peak_33268	CRD_3273	Distal_Intergenic
chr11	45771082	45772271	Peak_33269	CRD_3273	Promoter
chr11	45804728	45805273	Peak_33270	CRD_3273	Promoter
chr11	45805402	45805795	Peak_33271	CRD_3273	Promoter
chr11	45843165	45843446	Peak_33272	CRD_3273	Distal_Intergenic
chr11	45846587	45847586	Peak_33273	CRD_3273	Promoter
chr11	45851959	45852565	Peak_33274	CRD_3273	Intron
chr11	45852834	45853076	Peak_33275	CRD_3273	Intron
chr11	45857001	45857366	Peak_33276	CRD_3273	Promoter
chr11	45857934	45858498	Peak_33277	CRD_3273	Promoter
chr11	45859506	45860176	Peak_33278	CRD_3273	Promoter
chr11	45872757	45873058	Peak_33279	CRD_3273	Promoter
chr11	45885273	45885608	Peak_33280	CRD_3273	Promoter
chr11	45907017	45908573	Peak_33283	CRD_3273	Promoter
chr11	45909535	45909865	Peak_33284	CRD_3273	Promoter
chr11	45917742	45919016	Peak_33285	CRD_3273	Promoter
chr11	45948360	45948762	Peak_33286	CRD_3273	Promoter
chr11	45950220	45950464	Peak_33287	CRD_3273	Exon
chr11	45964854	45965386	Peak_33288	CRD_3273	Promoter
chr11	45993238	45994189	Peak_33289	CRD_3273	Intron
chr11	46006481	46006742	Peak_33290	CRD_3273	Intron
chr11	46106493	46106884	Peak_33291	CRD_3273	Intron
chr11	46106971	46107172	Peak_33292	CRD_3273	Intron
chr11	46113048	46113327	Peak_33293	CRD_3273	Intron
chr11	46119240	46120095	Peak_33294	CRD_3273	Promoter
chr11	46120528	46121981	Peak_33295	CRD_3273	Promoter
chr11	46239249	46239718	Peak_33296	CRD_3273	Promoter
chr11	46242937	46243928	Peak_33297	CRD_3273	Distal_Intergenic
chr11	46279691	46280053	Peak_33298	CRD_3273	Promoter
chr11	46281238	46281562	Peak_33299	CRD_3273	Intron
chr11	46308601	46308862	Peak_33300	CRD_3273	Promoter
chr11	46315184	46315388	Peak_33301	CRD_3273	Promoter
chr11	46318563	46318979	Peak_33302	CRD_3273	Promoter
chr11	46330602	46331257	Peak_33303	CRD_3273	Promoter
chr11	46529344	46529556	Peak_33310	CRD_3273	Promoter
chr11	46537892	46538154	Peak_33311	CRD_3273	Intron
chr11	46542026	46542302	Peak_33312	CRD_3273	Exon
chr11	46593715	46594631	Peak_33313	CRD_3273	Promoter
chr11	46599469	46599718	Peak_33314	CRD_3273	Distal_Intergenic
chr11	46601114	46601564	Peak_33315	CRD_3273	Exon
chr11	46604879	46605257	Peak_33316	CRD_3273	Intron
chr11	46611825	46612828	Peak_33317	CRD_3273	Intron
chr11	46616793	46618111	Peak_33318	CRD_3273	Promoter
chr11	46628964	46629528	Peak_33319	CRD_3273	Intron
chr11	46635649	46636116	Peak_33320	CRD_3273	Intron
chr11	46637423	46638020	Peak_33321	CRD_3273	Intron
chr11	46648549	46648841	Peak_33322	CRD_3273	Promoter
chr11	46649029	46649966	Peak_33323	CRD_3273	Promoter
chr11	46659978	46660191	Peak_33324	CRD_3273	Promoter
chr11	46661474	46662207	Peak_33325	CRD_3273	Promoter
chr11	46667021	46667713	Peak_33326	CRD_3273	Promoter
chr11	46669815	46670175	Peak_33327	CRD_3273	Promoter
chr11	46674836	46675981	Peak_33328	CRD_3273	Promoter
chr11	46683860	46684754	Peak_33329	CRD_3273	Promoter
chr11	46687280	46687829	Peak_33330	CRD_3273	Exon
chr11	46362845	46364211	Peak_33308	CRD_3273	Promoter
chr11	46367626	46367852	Peak_33309	CRD_3273	Promoter
chr11	45899321	45900228	Peak_33281	CRD_3273	Promoter
chr11	45900918	45902280	Peak_33282	CRD_3273	Promoter
chr11	47176581	47178087	Peak_33371	CRD_3274	Promoter
chr11	47184116	47185697	Peak_33372	CRD_3274	Promoter
chr11	47214016	47215448	Peak_33373	CRD_3274	Promoter
chr11	47234017	47234364	Peak_33374	CRD_3274	Promoter
chr11	47244988	47245298	Peak_33375	CRD_3274	Promoter
chr11	47248143	47249454	Peak_33376	CRD_3274	Promoter
chr11	47373962	47374176	Peak_33383	CRD_3274	Intron
chr11	47378419	47378736	Peak_33384	CRD_3274	Promoter
chr11	47391096	47391410	Peak_33385	CRD_3274	Intron
chr11	47392856	47393123	Peak_33386	CRD_3274	Promoter
chr11	47393197	47393798	Peak_33387	CRD_3274	Promoter
chr11	47400742	47401049	Peak_33388	CRD_3274	Promoter
chr11	47406965	47408699	Peak_33389	CRD_3274	Promoter
chr11	47425919	47427327	Peak_33390	CRD_3274	Promoter
chr11	47434130	47434853	Peak_33391	CRD_3274	Exon
chr11	46710925	46711252	Peak_33334	CRD_3274	Distal_Intergenic
chr11	46755958	46756223	Peak_33335	CRD_3274	Promoter
chr11	46826326	46827250	Peak_33336	CRD_3274	Promoter
chr11	46845440	46845680	Peak_33337	CRD_3274	Promoter
chr11	46846119	46846728	Peak_33338	CRD_3274	Promoter
chr11	46857002	46857285	Peak_33339	CRD_3274	Exon
chr11	46889641	46890008	Peak_33340	CRD_3274	Promoter
chr11	46895865	46896285	Peak_33341	CRD_3274	Exon
chr11	46896375	46896726	Peak_33342	CRD_3274	Intron
chr11	46903503	46904620	Peak_33343	CRD_3274	Intron
chr11	46912482	46912742	Peak_33344	CRD_3274	Intron
chr11	46912824	46913278	Peak_33345	CRD_3274	Intron
chr11	46913486	46913834	Peak_33346	CRD_3274	Intron
chr11	46914347	46914743	Peak_33347	CRD_3274	Intron
chr11	46916788	46917077	Peak_33348	CRD_3274	Promoter
chr11	46919882	46920219	Peak_33349	CRD_3274	Promoter
chr11	46920722	46921303	Peak_33350	CRD_3274	Promoter
chr11	46936237	46937208	Peak_33351	CRD_3274	Promoter
chr11	46969056	46969899	Peak_33352	CRD_3274	Intron
chr11	46972291	46972682	Peak_33353	CRD_3274	Intron
chr11	46976536	46978124	Peak_33354	CRD_3274	Intron
chr11	46988222	46988525	Peak_33355	CRD_3274	Intron
chr11	47003180	47003815	Peak_33356	CRD_3274	Intron
chr11	47004643	47005204	Peak_33357	CRD_3274	Intron
chr11	47021302	47021537	Peak_33358	CRD_3274	Intron
chr11	47071862	47072397	Peak_33359	CRD_3274	Intron
chr11	47104293	47104826	Peak_33360	CRD_3274	Intron
chr11	47106687	47107615	Peak_33361	CRD_3274	Intron
chr11	47109113	47109401	Peak_33362	CRD_3274	Exon
chr11	47109468	47109802	Peak_33363	CRD_3274	Intron
chr11	47134372	47134899	Peak_33364	CRD_3274	Promoter
chr11	47148935	47149256	Peak_33365	CRD_3274	Intron
chr11	47152779	47153635	Peak_33366	CRD_3274	Promoter
chr11	47154563	47155427	Peak_33367	CRD_3274	Promoter
chr11	47160709	47161522	Peak_33368	CRD_3274	Promoter
chr11	47161592	47161887	Peak_33369	CRD_3274	Promoter
chr11	47171887	47172170	Peak_33370	CRD_3274	Promoter
chr11	47254306	47255360	Peak_33377	CRD_3274	Promoter
chr11	47257482	47258185	Peak_33378	CRD_3274	Promoter
chr11	47259537	47259757	Peak_33379	CRD_3274	Promoter
chr11	47268778	47270226	Peak_33380	CRD_3274	Promoter
chr11	47305363	47306550	Peak_33381	CRD_3274	Intron
chr11	47355184	47355557	Peak_33382	CRD_3274	Promoter
chr11	47437667	47438082	Peak_33392	CRD_3274	Exon
chr11	47442572	47442920	Peak_33393	CRD_3274	Promoter
chr11	47454249	47454537	Peak_33394	CRD_3274	Distal_Intergenic
chr11	47466634	47467624	Peak_33395	CRD_3274	Exon
chr11	47477316	47477659	Peak_33396	CRD_3274	Promoter
chr11	47477711	47478091	Peak_33397	CRD_3274	Promoter
chr11	47499643	47499965	Peak_33398	CRD_3274	Promoter
chr11	47523234	47524210	Peak_33399	CRD_3274	Promoter
chr11	47524407	47524965	Peak_33400	CRD_3274	Promoter
chr11	47532808	47533144	Peak_33401	CRD_3274	Intron
chr11	47538787	47539105	Peak_33402	CRD_3274	Intron
chr11	47552127	47552406	Peak_33403	CRD_3274	Promoter
chr11	47552460	47552696	Peak_33404	CRD_3274	Promoter
chr11	47553048	47553821	Peak_33405	CRD_3274	Promoter
chr11	47572973	47573812	Peak_33406	CRD_3274	Promoter
chr11	47578073	47579221	Peak_33407	CRD_3274	Promoter
chr11	47585999	47586708	Peak_33408	CRD_3274	Promoter
chr11	47587986	47588259	Peak_33409	CRD_3274	Promoter
chr11	47599416	47600056	Peak_33410	CRD_3274	Distal_Intergenic
chr11	47611123	47612070	Peak_33411	CRD_3274	Distal_Intergenic
chr11	47613352	47613988	Peak_33412	CRD_3274	Distal_Intergenic
chr11	47617065	47617344	Peak_33413	CRD_3274	Exon
chr11	47621033	47621306	Peak_33414	CRD_3274	Intron
chr11	47641365	47643276	Peak_33415	CRD_3275	Promoter
chr11	47715256	47715546	Peak_33416	CRD_3275	Promoter
chr11	47766444	47766841	Peak_33417	CRD_3275	Promoter
chr11	47767187	47768679	Peak_33418	CRD_3275	Promoter
chr11	47792695	47793158	Peak_33419	CRD_3275	Exon
chr11	47847798	47849110	Peak_33420	CRD_3275	Promoter
chr11	47858212	47858616	Peak_33421	CRD_3275	Distal_Intergenic
chr11	47916462	47916768	Peak_33422	CRD_3275	Distal_Intergenic
chr11	47917682	47918606	Peak_33423	CRD_3275	Distal_Intergenic
chr11	47923740	47923973	Peak_33424	CRD_3275	Distal_Intergenic
chr11	48055480	48056117	Peak_33449	CRD_3275	Intron
chr11	48058872	48059182	Peak_33450	CRD_3275	Intron
chr11	48061274	48061616	Peak_33451	CRD_3275	Intron
chr11	48063470	48063956	Peak_33452	CRD_3275	Intron
chr11	48067003	48068032	Peak_33453	CRD_3275	Intron
chr11	48080676	48081959	Peak_33454	CRD_3275	Intron
chr11	48088580	48088884	Peak_33455	CRD_3275	Intron
chr11	48092670	48093017	Peak_33456	CRD_3275	Intron
chr11	48094616	48095644	Peak_33457	CRD_3275	Promoter
chr11	48103609	48104984	Peak_33458	CRD_3275	Intron
chr11	48109324	48110452	Peak_33459	CRD_3275	Exon
chr11	48116898	48117192	Peak_33460	CRD_3275	Intron
chr11	48124966	48125260	Peak_33461	CRD_3275	Exon
chr11	47934406	47934964	Peak_33425	CRD_3275	Distal_Intergenic
chr11	47941444	47941732	Peak_33426	CRD_3275	Distal_Intergenic
chr11	47941899	47942405	Peak_33427	CRD_3275	Distal_Intergenic
chr11	47974200	47974845	Peak_33428	CRD_3275	Distal_Intergenic
chr11	47979418	47980658	Peak_33429	CRD_3275	Promoter
chr11	47987405	47988343	Peak_33430	CRD_3275	Intron
chr11	47993609	47993815	Peak_33431	CRD_3275	Intron
chr11	47996313	47996542	Peak_33432	CRD_3275	Intron
chr11	47997817	47998049	Peak_33433	CRD_3275	Intron
chr11	48005691	48006220	Peak_33434	CRD_3275	Intron
chr11	48006364	48006994	Peak_33435	CRD_3275	Intron
chr11	48018205	48018470	Peak_33436	CRD_3275	Promoter
chr11	48018539	48018832	Peak_33437	CRD_3275	Promoter
chr11	48019268	48019838	Peak_33438	CRD_3275	Intron
chr11	48024570	48025146	Peak_33439	CRD_3275	Intron
chr11	48025707	48025951	Peak_33440	CRD_3275	Intron
chr11	48031978	48032360	Peak_33441	CRD_3275	Intron
chr11	48033925	48034214	Peak_33442	CRD_3275	Intron
chr11	48034885	48036426	Peak_33443	CRD_3275	Intron
chr11	48041792	48042464	Peak_33444	CRD_3275	Promoter
chr11	48042512	48043038	Peak_33445	CRD_3275	Promoter
chr11	48044554	48044929	Peak_33446	CRD_3275	Promoter
chr11	48048259	48048514	Peak_33447	CRD_3275	Intron
chr11	48048767	48049321	Peak_33448	CRD_3275	Intron
chr11	48165291	48165776	Peak_33462	CRD_3276	Intron
chr11	48169867	48170138	Peak_33463	CRD_3276	Exon
chr11	48170798	48171232	Peak_33464	CRD_3276	Exon
chr11	48172880	48173722	Peak_33465	CRD_3276	Distal_Intergenic
chr11	49696133	49696448	Peak_33602	CRD_3277	Intron
chr11	49702551	49702804	Peak_33603	CRD_3277	Intron
chr11	49706346	49706558	Peak_33604	CRD_3277	Intron
chr11	49718205	49718449	Peak_33605	CRD_3277	Intron
chr11	49721312	49721523	Peak_33606	CRD_3277	Intron
chr11	49722713	49723029	Peak_33607	CRD_3277	Intron
chr11	50276525	50276909	Peak_33687	CRD_3278	Exon
chr11	50293401	50293850	Peak_33688	CRD_3278	Promoter
chr11	50317030	50317437	Peak_33689	CRD_3278	Promoter
chr11	50321655	50322026	Peak_33690	CRD_3278	Promoter
chr11	50323024	50323478	Peak_33691	CRD_3278	Promoter
chr11	50323703	50324176	Peak_33692	CRD_3278	Intron
chr11	50333784	50334226	Peak_33693	CRD_3278	Intron
chr11	50337378	50338089	Peak_33694	CRD_3278	Intron
chr11	50340524	50340955	Peak_33695	CRD_3278	Promoter
chr11	50341863	50342091	Peak_33696	CRD_3278	Promoter
chr11	50410120	50410326	Peak_33697	CRD_3278	Promoter
chr11	49737111	49737315	Peak_33608	CRD_3278	Intron
chr11	49747872	49748347	Peak_33609	CRD_3278	Intron
chr11	49754784	49755068	Peak_33610	CRD_3278	Intron
chr11	49755438	49756100	Peak_33611	CRD_3278	Intron
chr11	49768052	49768733	Peak_33612	CRD_3278	Intron
chr11	49772773	49773368	Peak_33613	CRD_3278	Intron
chr11	49782967	49783416	Peak_33614	CRD_3278	Intron
chr11	49785576	49786145	Peak_33615	CRD_3278	Intron
chr11	49786526	49786787	Peak_33616	CRD_3278	Intron
chr11	49802046	49802288	Peak_33617	CRD_3278	Intron
chr11	49813303	49813558	Peak_33618	CRD_3278	Distal_Intergenic
chr11	49816233	49816477	Peak_33619	CRD_3278	Promoter
chr11	49831140	49831421	Peak_33620	CRD_3278	Exon
chr11	49831831	49832090	Peak_33621	CRD_3278	Exon
chr11	49832545	49832744	Peak_33622	CRD_3278	Exon
chr11	49844079	49844278	Peak_33623	CRD_3278	Promoter
chr11	49845112	49845681	Peak_33624	CRD_3278	Promoter
chr11	49848207	49848458	Peak_33625	CRD_3278	Promoter
chr11	49856291	49856490	Peak_33626	CRD_3278	Promoter
chr11	49872123	49872469	Peak_33627	CRD_3278	Promoter
chr11	49875169	49875427	Peak_33628	CRD_3278	Promoter
chr11	49884173	49884384	Peak_33629	CRD_3278	Promoter
chr11	49890768	49891016	Peak_33630	CRD_3278	Promoter
chr11	49895248	49895526	Peak_33631	CRD_3278	Promoter
chr11	49896599	49896962	Peak_33632	CRD_3278	Promoter
chr11	49906996	49907453	Peak_33633	CRD_3278	Distal_Intergenic
chr11	49908175	49908540	Peak_33634	CRD_3278	Distal_Intergenic
chr11	49908936	49909353	Peak_33635	CRD_3278	Distal_Intergenic
chr11	49910228	49910476	Peak_33636	CRD_3278	Distal_Intergenic
chr11	49916059	49916483	Peak_33637	CRD_3278	Promoter
chr11	49918039	49918282	Peak_33638	CRD_3278	Promoter
chr11	49921987	49922286	Peak_33639	CRD_3278	Promoter
chr11	49923126	49923512	Peak_33640	CRD_3278	Promoter
chr11	49924916	49925170	Peak_33641	CRD_3278	Promoter
chr11	49937519	49937731	Peak_33642	CRD_3278	Distal_Intergenic
chr11	49944594	49945099	Peak_33643	CRD_3278	Distal_Intergenic
chr11	49950752	49950951	Peak_33644	CRD_3278	Promoter
chr11	49952081	49952280	Peak_33645	CRD_3278	Promoter
chr11	49972340	49972978	Peak_33646	CRD_3278	Distal_Intergenic
chr11	49979751	49979954	Peak_33647	CRD_3278	Promoter
chr11	49995282	49996295	Peak_33648	CRD_3278	Distal_Intergenic
chr11	50010876	50011115	Peak_33649	CRD_3278	Distal_Intergenic
chr11	50016986	50017200	Peak_33650	CRD_3278	Promoter
chr11	50017576	50017795	Peak_33651	CRD_3278	Promoter
chr11	50030058	50030591	Peak_33652	CRD_3278	Promoter
chr11	50030953	50031193	Peak_33653	CRD_3278	Promoter
chr11	50046008	50046377	Peak_33654	CRD_3278	Distal_Intergenic
chr11	50047056	50047405	Peak_33655	CRD_3278	Distal_Intergenic
chr11	50048343	50048987	Peak_33656	CRD_3278	Distal_Intergenic
chr11	50056507	50056767	Peak_33657	CRD_3278	Promoter
chr11	50059529	50059728	Peak_33658	CRD_3278	Distal_Intergenic
chr11	50067439	50067963	Peak_33659	CRD_3278	Distal_Intergenic
chr11	50069891	50070210	Peak_33660	CRD_3278	Distal_Intergenic
chr11	50070486	50070685	Peak_33661	CRD_3278	Distal_Intergenic
chr11	50081685	50081952	Peak_33662	CRD_3278	Distal_Intergenic
chr11	50092074	50092273	Peak_33663	CRD_3278	Distal_Intergenic
chr11	50095484	50095683	Peak_33664	CRD_3278	Distal_Intergenic
chr11	50100608	50100907	Peak_33665	CRD_3278	Promoter
chr11	50112496	50112700	Peak_33666	CRD_3278	Distal_Intergenic
chr11	50136397	50136605	Peak_33667	CRD_3278	Distal_Intergenic
chr11	50139835	50140086	Peak_33668	CRD_3278	Distal_Intergenic
chr11	50140690	50141018	Peak_33669	CRD_3278	Distal_Intergenic
chr11	50157855	50158151	Peak_33670	CRD_3278	Distal_Intergenic
chr11	50173529	50173744	Peak_33671	CRD_3278	Intron
chr11	50176542	50177179	Peak_33672	CRD_3278	Intron
chr11	50177404	50177679	Peak_33673	CRD_3278	Intron
chr11	50182631	50182839	Peak_33674	CRD_3278	Intron
chr11	50187167	50187533	Peak_33675	CRD_3278	Intron
chr11	50190776	50191125	Peak_33676	CRD_3278	Distal_Intergenic
chr11	50202425	50202624	Peak_33677	CRD_3278	Distal_Intergenic
chr11	50219415	50219679	Peak_33678	CRD_3278	Distal_Intergenic
chr11	50220727	50221001	Peak_33679	CRD_3278	Distal_Intergenic
chr11	50224259	50224608	Peak_33680	CRD_3278	Distal_Intergenic
chr11	50244280	50244517	Peak_33681	CRD_3278	Exon
chr11	50249953	50250169	Peak_33682	CRD_3278	Promoter
chr11	50250820	50251548	Peak_33683	CRD_3278	Distal_Intergenic
chr11	50251661	50251860	Peak_33684	CRD_3278	Distal_Intergenic
chr11	50252198	50252441	Peak_33685	CRD_3278	Distal_Intergenic
chr11	50264126	50264497	Peak_33686	CRD_3278	Distal_Intergenic
chr11	54541015	54541470	Peak_33716	CRD_3279	Distal_Intergenic
chr11	54541615	54541982	Peak_33717	CRD_3279	Distal_Intergenic
chr11	54542134	54542606	Peak_33718	CRD_3279	Distal_Intergenic
chr11	54545262	54546215	Peak_33719	CRD_3279	Distal_Intergenic
chr11	54702677	54703076	Peak_33736	CRD_3280	Distal_Intergenic
chr11	54703168	54703453	Peak_33737	CRD_3280	Distal_Intergenic
chr11	54730805	54731005	Peak_33738	CRD_3280	Distal_Intergenic
chr11	54737109	54737385	Peak_33739	CRD_3280	Distal_Intergenic
chr11	54739634	54739833	Peak_33740	CRD_3280	Distal_Intergenic
chr11	55314397	55314621	Peak_33761	CRD_3281	Distal_Intergenic
chr11	55320163	55320552	Peak_33762	CRD_3281	Promoter
chr11	55327544	55327923	Peak_33763	CRD_3281	Promoter
chr11	55328436	55328954	Peak_33764	CRD_3281	Promoter
chr11	55329230	55329470	Peak_33765	CRD_3281	Distal_Intergenic
chr11	55601215	55601565	Peak_33821	CRD_3282	Promoter
chr11	55605100	55605491	Peak_33822	CRD_3282	Promoter
chr11	55636374	55636588	Peak_33823	CRD_3282	Promoter
chr11	55652185	55652572	Peak_33824	CRD_3282	Promoter
chr11	55671876	55672110	Peak_33825	CRD_3282	Promoter
chr11	55928869	55929069	Peak_33864	CRD_3283	Distal_Intergenic
chr11	55929434	55929833	Peak_33865	CRD_3283	Distal_Intergenic
chr11	55930242	55930492	Peak_33866	CRD_3283	Distal_Intergenic
chr11	55942641	55943320	Peak_33867	CRD_3283	Distal_Intergenic
chr11	55999707	56000391	Peak_33882	CRD_3284	Distal_Intergenic
chr11	56000586	56001062	Peak_33883	CRD_3284	Distal_Intergenic
chr11	56002364	56002619	Peak_33884	CRD_3284	Distal_Intergenic
chr11	56003072	56003492	Peak_33885	CRD_3284	Distal_Intergenic
chr11	56012465	56012704	Peak_33886	CRD_3284	Exon
chr11	56097838	56098191	Peak_33898	CRD_3285	Promoter
chr11	56103163	56103804	Peak_33899	CRD_3285	Promoter
chr11	56103986	56104254	Peak_33900	CRD_3285	Promoter
chr11	56109459	56109667	Peak_33901	CRD_3285	Distal_Intergenic
chr11	57223856	57224584	Peak_34093	CRD_3286	Distal_Intergenic
chr11	57230407	57231375	Peak_34094	CRD_3286	Exon
chr11	57237121	57237683	Peak_34095	CRD_3286	Promoter
chr11	57239949	57240376	Peak_34096	CRD_3286	Promoter
chr11	57241132	57241944	Peak_34097	CRD_3286	Distal_Intergenic
chr11	57202063	57202824	Peak_34088	CRD_3286	Distal_Intergenic
chr11	57204846	57205436	Peak_34089	CRD_3286	Distal_Intergenic
chr11	57213276	57214230	Peak_34090	CRD_3286	Distal_Intergenic
chr11	57218657	57218909	Peak_34091	CRD_3286	Distal_Intergenic
chr11	57219047	57219507	Peak_34092	CRD_3286	Distal_Intergenic
chr11	57294424	57295241	Peak_34101	CRD_3287	Distal_Intergenic
chr11	57306213	57306435	Peak_34102	CRD_3287	Promoter
chr11	57310700	57312089	Peak_34103	CRD_3287	Promoter
chr11	57318126	57318779	Peak_34104	CRD_3287	Intron
chr11	57322398	57322934	Peak_34105	CRD_3287	Promoter
chr11	57324848	57325893	Peak_34106	CRD_3287	Promoter
chr11	57334842	57336590	Peak_34107	CRD_3287	Promoter
chr11	57493958	57494754	Peak_34127	CRD_3287	Promoter
chr11	57499175	57500669	Peak_34128	CRD_3287	Promoter
chr11	57514197	57514499	Peak_34129	CRD_3287	Promoter
chr11	57515738	57516104	Peak_34130	CRD_3287	Promoter
chr11	57527204	57527495	Peak_34131	CRD_3287	Promoter
chr11	57530323	57531453	Peak_34132	CRD_3287	Promoter
chr11	57565867	57568694	Peak_34133	CRD_3287	Promoter
chr11	57597341	57599031	Peak_34134	CRD_3287	Promoter
chr11	57637762	57638042	Peak_34135	CRD_3287	Promoter
chr11	57638128	57638752	Peak_34136	CRD_3287	Promoter
chr11	57641046	57641424	Peak_34137	CRD_3287	Promoter
chr11	57641524	57641851	Peak_34138	CRD_3287	Promoter
chr11	57644621	57645148	Peak_34139	CRD_3287	Promoter
chr11	57648417	57648738	Peak_34140	CRD_3287	Promoter
chr11	57649048	57650331	Peak_34141	CRD_3287	Promoter
chr11	57656951	57658244	Peak_34142	CRD_3287	Promoter
chr11	57248983	57250276	Peak_34098	CRD_3287	Distal_Intergenic
chr11	57277462	57278685	Peak_34099	CRD_3287	Distal_Intergenic
chr11	57288936	57289668	Peak_34100	CRD_3287	Distal_Intergenic
chr11	57345477	57346143	Peak_34108	CRD_3287	Promoter
chr11	57349840	57350345	Peak_34109	CRD_3287	Promoter
chr11	57356225	57356592	Peak_34110	CRD_3287	Intron
chr11	57380986	57381242	Peak_34111	CRD_3287	Promoter
chr11	57387301	57387778	Peak_34112	CRD_3287	Promoter
chr11	57392967	57393269	Peak_34113	CRD_3287	Promoter
chr11	57405343	57405725	Peak_34114	CRD_3287	Promoter
chr11	57407297	57407527	Peak_34115	CRD_3287	Promoter
chr11	57417119	57417534	Peak_34116	CRD_3287	Promoter
chr11	57425927	57426327	Peak_34117	CRD_3287	Promoter
chr11	57457139	57457986	Peak_34120	CRD_3287	Promoter
chr11	57463698	57464249	Peak_34121	CRD_3287	Promoter
chr11	57478011	57478211	Peak_34122	CRD_3287	Promoter
chr11	57480335	57480700	Peak_34123	CRD_3287	Promoter
chr11	57483675	57483874	Peak_34124	CRD_3287	Exon
chr11	57484120	57484849	Peak_34125	CRD_3287	Exon
chr11	57493489	57493728	Peak_34126	CRD_3287	Promoter
chr11	57427083	57428072	Peak_34118	CRD_3287	Promoter
chr11	57431929	57432978	Peak_34119	CRD_3287	Distal_Intergenic
chr11	57740812	57741986	Peak_34145	CRD_3288	Promoter
chr11	57751641	57752228	Peak_34146	CRD_3288	Promoter
chr11	57756922	57757160	Peak_34147	CRD_3288	Intron
chr11	57761214	57762259	Peak_34148	CRD_3288	Promoter
chr11	57762473	57762716	Peak_34149	CRD_3288	Promoter
chr11	57763613	57764068	Peak_34150	CRD_3288	Promoter
chr11	57766537	57766745	Peak_34151	CRD_3288	Promoter
chr11	57778158	57779820	Peak_34152	CRD_3288	Promoter
chr11	57788357	57788746	Peak_34153	CRD_3288	Promoter
chr11	57791986	57792755	Peak_34154	CRD_3288	Promoter
chr11	57792936	57793274	Peak_34155	CRD_3288	Promoter
chr11	57799136	57799537	Peak_34156	CRD_3288	Promoter
chr11	57800312	57801416	Peak_34157	CRD_3288	Promoter
chr11	57812413	57813510	Peak_34158	CRD_3288	Promoter
chr11	57865330	57865602	Peak_34159	CRD_3288	Promoter
chr11	57875065	57875290	Peak_34160	CRD_3288	Promoter
chr11	57885374	57885573	Peak_34161	CRD_3288	Distal_Intergenic
chr11	57890442	57890702	Peak_34162	CRD_3288	Distal_Intergenic
chr11	57903835	57904035	Peak_34163	CRD_3288	Distal_Intergenic
chr11	57904510	57904720	Peak_34164	CRD_3288	Distal_Intergenic
chr11	57904878	57905092	Peak_34165	CRD_3288	Distal_Intergenic
chr11	57922189	57922755	Peak_34166	CRD_3288	Distal_Intergenic
chr11	57935755	57935954	Peak_34167	CRD_3288	Distal_Intergenic
chr11	57945751	57946125	Peak_34168	CRD_3288	Promoter
chr11	57959644	57959880	Peak_34169	CRD_3288	Distal_Intergenic
chr11	57974558	57975400	Peak_34170	CRD_3288	Distal_Intergenic
chr11	58480732	58481121	Peak_34228	CRD_3289	Distal_Intergenic
chr11	58496108	58496358	Peak_34229	CRD_3289	Exon
chr11	58513604	58514276	Peak_34230	CRD_3289	Distal_Intergenic
chr11	58524138	58525272	Peak_34231	CRD_3289	Exon
chr11	58525395	58525666	Peak_34232	CRD_3289	Exon
chr11	58539475	58539741	Peak_34233	CRD_3289	Intron
chr11	58561040	58562096	Peak_34234	CRD_3289	Intron
chr11	58567635	58568583	Peak_34235	CRD_3289	Intron
chr11	58575385	58575791	Peak_34236	CRD_3289	Promoter
chr11	58577666	58579219	Peak_34237	CRD_3289	Promoter
chr11	58579558	58580110	Peak_34238	CRD_3289	Promoter
chr11	58609711	58610077	Peak_34239	CRD_3289	Promoter
chr11	58618172	58618781	Peak_34240	CRD_3289	Exon
chr11	58619323	58619743	Peak_34241	CRD_3289	Promoter
chr11	58622460	58622796	Peak_34242	CRD_3289	Promoter
chr11	58626999	58627579	Peak_34243	CRD_3289	Promoter
chr11	58627722	58628831	Peak_34244	CRD_3289	Promoter
chr11	58629871	58630202	Peak_34245	CRD_3289	Promoter
chr11	58639538	58640695	Peak_34246	CRD_3289	Exon
chr11	58640887	58641216	Peak_34247	CRD_3289	Intron
chr11	58653684	58654715	Peak_34248	CRD_3289	Intron
chr11	58674660	58674869	Peak_34249	CRD_3289	Intron
chr11	58675380	58675996	Peak_34250	CRD_3289	Intron
chr11	58911235	58911965	Peak_34271	CRD_3290	Intron
chr11	58923246	58923530	Peak_34272	CRD_3290	Intron
chr11	58927412	58927758	Peak_34273	CRD_3290	Promoter
chr11	58933895	58934165	Peak_34274	CRD_3290	Exon
chr11	58938611	58938822	Peak_34275	CRD_3290	Promoter
chr11	59171429	59172256	Peak_34308	CRD_3291	Promoter
chr11	59173336	59173567	Peak_34309	CRD_3291	Promoter
chr11	59174823	59175235	Peak_34310	CRD_3291	Promoter
chr11	59175297	59175518	Peak_34311	CRD_3291	Promoter
chr11	59179952	59180864	Peak_34312	CRD_3291	Intron
chr11	59185362	59186626	Peak_34313	CRD_3291	Promoter
chr11	59186832	59187095	Peak_34314	CRD_3291	Promoter
chr11	59189929	59190259	Peak_34315	CRD_3292	Intron
chr11	59197612	59198604	Peak_34316	CRD_3292	Promoter
chr11	59198739	59199089	Peak_34317	CRD_3292	Intron
chr11	59206660	59207143	Peak_34318	CRD_3292	Exon
chr11	59207792	59208469	Peak_34319	CRD_3292	Exon
chr11	59212796	59212995	Peak_34320	CRD_3292	Promoter
chr11	59213293	59213586	Peak_34321	CRD_3292	Promoter
chr11	59216550	59217201	Peak_34322	CRD_3292	Promoter
chr11	59232491	59232921	Peak_34323	CRD_3292	Distal_Intergenic
chr11	59260236	59260444	Peak_34324	CRD_3292	Exon
chr11	59270471	59270775	Peak_34325	CRD_3292	Exon
chr11	59282581	59282817	Peak_34326	CRD_3292	Promoter
chr11	59284206	59285048	Peak_34327	CRD_3292	Promoter
chr11	59295516	59295817	Peak_34328	CRD_3292	Distal_Intergenic
chr11	59304286	59304540	Peak_34329	CRD_3292	Distal_Intergenic
chr11	59352000	59352261	Peak_34330	CRD_3292	Distal_Intergenic
chr11	59352625	59352954	Peak_34331	CRD_3292	Distal_Intergenic
chr11	59363435	59363634	Peak_34332	CRD_3292	Promoter
chr11	59366116	59366316	Peak_34333	CRD_3292	Promoter
chr11	59368648	59369044	Peak_34334	CRD_3292	Exon
chr11	59377726	59378120	Peak_34335	CRD_3292	Distal_Intergenic
chr11	59378525	59378866	Peak_34336	CRD_3292	Distal_Intergenic
chr11	59378937	59379142	Peak_34337	CRD_3292	Distal_Intergenic
chr11	59401252	59401460	Peak_34338	CRD_3292	Distal_Intergenic
chr11	59430091	59430292	Peak_34339	CRD_3292	Distal_Intergenic
chr11	59430376	59430602	Peak_34340	CRD_3292	Distal_Intergenic
chr11	59434397	59434779	Peak_34341	CRD_3292	Promoter
chr11	59435706	59435905	Peak_34342	CRD_3292	Promoter
chr11	59450185	59450481	Peak_34343	CRD_3292	Exon
chr11	59537068	59538265	Peak_34344	CRD_3293	Distal_Intergenic
chr11	59550037	59551900	Peak_34345	CRD_3293	Distal_Intergenic
chr11	59556298	59556553	Peak_34346	CRD_3293	Distal_Intergenic
chr11	59557377	59557682	Peak_34347	CRD_3293	Distal_Intergenic
chr11	59559949	59561342	Peak_34348	CRD_3293	Exon
chr11	59565772	59566815	Peak_34349	CRD_3293	Promoter
chr11	59575065	59575286	Peak_34350	CRD_3293	Exon
chr11	59615670	59616888	Peak_34351	CRD_3293	Promoter
chr11	59660547	59660956	Peak_34352	CRD_3293	Intron
chr11	59668483	59670060	Peak_34353	CRD_3293	Promoter
chr11	59680576	59680839	Peak_34354	CRD_3294	Distal_Intergenic
chr11	59719188	59719448	Peak_34355	CRD_3294	Intron
chr11	59719570	59719940	Peak_34356	CRD_3294	Intron
chr11	59720085	59720403	Peak_34357	CRD_3294	Intron
chr11	60183689	60184157	Peak_34402	CRD_3294	Promoter
chr11	60185010	60185662	Peak_34403	CRD_3294	Promoter
chr11	60188511	60188801	Peak_34404	CRD_3294	Distal_Intergenic
chr11	60193621	60194143	Peak_34405	CRD_3294	Distal_Intergenic
chr11	59753790	59755214	Peak_34358	CRD_3294	Promoter
chr11	59755681	59756282	Peak_34359	CRD_3294	Promoter
chr11	59756362	59756648	Peak_34360	CRD_3294	Promoter
chr11	59765183	59765474	Peak_34361	CRD_3294	Intron
chr11	59772212	59772589	Peak_34362	CRD_3294	Intron
chr11	59777449	59778655	Peak_34363	CRD_3294	Intron
chr11	59787131	59787397	Peak_34364	CRD_3294	Promoter
chr11	59801971	59803079	Peak_34365	CRD_3294	Exon
chr11	59810282	59811281	Peak_34366	CRD_3294	Promoter
chr11	59822945	59823346	Peak_34367	CRD_3294	Distal_Intergenic
chr11	59828776	59829165	Peak_34368	CRD_3294	Exon
chr11	59832510	59832745	Peak_34369	CRD_3294	Intron
chr11	59839838	59840252	Peak_34370	CRD_3294	Promoter
chr11	59855055	59855314	Peak_34371	CRD_3294	Promoter
chr11	59864850	59865589	Peak_34372	CRD_3294	Promoter
chr11	59870013	59870535	Peak_34373	CRD_3294	Distal_Intergenic
chr11	59901325	59901788	Peak_34374	CRD_3294	Distal_Intergenic
chr11	59911724	59911924	Peak_34375	CRD_3294	Distal_Intergenic
chr11	59932634	59932835	Peak_34376	CRD_3294	Distal_Intergenic
chr11	59932912	59933379	Peak_34377	CRD_3294	Distal_Intergenic
chr11	59934762	59934968	Peak_34378	CRD_3294	Distal_Intergenic
chr11	59943996	59944257	Peak_34379	CRD_3294	Promoter
chr11	59951069	59951268	Peak_34380	CRD_3294	Intron
chr11	59951352	59951681	Peak_34381	CRD_3294	Intron
chr11	59962545	59962890	Peak_34382	CRD_3294	Promoter
chr11	59965542	59965927	Peak_34383	CRD_3294	Promoter
chr11	59973656	59973993	Peak_34384	CRD_3294	Distal_Intergenic
chr11	59990028	59990338	Peak_34385	CRD_3294	Intron
chr11	60015986	60016693	Peak_34386	CRD_3294	Promoter
chr11	60028866	60029255	Peak_34387	CRD_3294	Intron
chr11	60034210	60034456	Peak_34388	CRD_3294	Distal_Intergenic
chr11	60038577	60038809	Peak_34389	CRD_3294	Promoter
chr11	60045517	60045716	Peak_34390	CRD_3294	Intron
chr11	60060363	60060562	Peak_34391	CRD_3294	Promoter
chr11	60076603	60076839	Peak_34392	CRD_3294	Promoter
chr11	60082188	60082398	Peak_34393	CRD_3294	Distal_Intergenic
chr11	60083048	60083470	Peak_34394	CRD_3294	Distal_Intergenic
chr11	60090128	60090327	Peak_34395	CRD_3294	Promoter
chr11	60107579	60107821	Peak_34396	CRD_3294	Distal_Intergenic
chr11	60130563	60130836	Peak_34397	CRD_3294	Distal_Intergenic
chr11	60135475	60135674	Peak_34398	CRD_3294	Distal_Intergenic
chr11	60152138	60152625	Peak_34399	CRD_3294	Distal_Intergenic
chr11	60162583	60162969	Peak_34400	CRD_3294	Promoter
chr11	60167101	60167320	Peak_34401	CRD_3294	Distal_Intergenic
chr11	60199172	60199581	Peak_34406	CRD_3294	Exon
chr11	60214503	60214827	Peak_34407	CRD_3294	Exon
chr11	60234992	60235300	Peak_34408	CRD_3294	Intron
chr11	60236074	60236373	Peak_34409	CRD_3294	Intron
chr11	60251486	60251839	Peak_34410	CRD_3294	Distal_Intergenic
chr11	60251899	60252467	Peak_34411	CRD_3294	Distal_Intergenic
chr11	60259287	60259495	Peak_34412	CRD_3294	Distal_Intergenic
chr11	60263214	60263674	Peak_34413	CRD_3294	Distal_Intergenic
chr11	60265473	60265994	Peak_34414	CRD_3294	Distal_Intergenic
chr11	60280320	60280830	Peak_34415	CRD_3294	Promoter
chr11	60298804	60299043	Peak_34416	CRD_3294	Intron
chr11	60310456	60311021	Peak_34417	CRD_3294	Distal_Intergenic
chr11	60324497	60325081	Peak_34418	CRD_3294	Distal_Intergenic
chr11	60333945	60334370	Peak_34419	CRD_3294	Promoter
chr11	60347351	60348032	Peak_34420	CRD_3294	Intron
chr11	60348122	60348466	Peak_34421	CRD_3294	Intron
chr11	60350044	60350259	Peak_34422	CRD_3294	Intron
chr11	60355892	60356468	Peak_34423	CRD_3294	Intron
chr11	60357811	60358015	Peak_34424	CRD_3294	Intron
chr11	60363215	60363900	Peak_34425	CRD_3294	Intron
chr11	60372539	60372800	Peak_34426	CRD_3294	Intron
chr11	60377476	60378164	Peak_34427	CRD_3294	Promoter
chr11	60378287	60378751	Peak_34428	CRD_3294	Promoter
chr11	60389277	60389917	Peak_34429	CRD_3294	Promoter
chr11	60412723	60413270	Peak_34430	CRD_3294	Intron
chr11	60416872	60417097	Peak_34431	CRD_3294	Exon
chr11	60424590	60424789	Peak_34432	CRD_3294	Distal_Intergenic
chr11	60443412	60444359	Peak_34433	CRD_3294	Intron
chr11	60444560	60444866	Peak_34434	CRD_3294	Intron
chr11	60446626	60446885	Peak_34435	CRD_3294	Intron
chr11	60446943	60447532	Peak_34436	CRD_3294	Intron
chr11	60470112	60470426	Peak_34437	CRD_3294	Exon
chr11	60471407	60471685	Peak_34438	CRD_3294	Distal_Intergenic
chr11	60471778	60471983	Peak_34439	CRD_3294	Distal_Intergenic
chr11	60480877	60481081	Peak_34440	CRD_3294	Distal_Intergenic
chr11	60482401	60482786	Peak_34441	CRD_3294	Distal_Intergenic
chr11	60493416	60493774	Peak_34442	CRD_3294	Promoter
chr11	60498884	60499285	Peak_34443	CRD_3294	Intron
chr11	60503742	60504002	Peak_34444	CRD_3294	Exon
chr11	60513899	60514500	Peak_34445	CRD_3294	Promoter
chr11	60524105	60524429	Peak_34446	CRD_3294	Intron
chr11	60528968	60529303	Peak_34447	CRD_3294	Intron
chr11	60529475	60529737	Peak_34448	CRD_3294	Intron
chr11	60604436	60604635	Peak_34449	CRD_3294	Intron
chr11	60618595	60619089	Peak_34450	CRD_3294	Promoter
chr11	60701389	60701754	Peak_34451	CRD_3294	Promoter
chr11	60759433	60759734	Peak_34452	CRD_3295	Promoter
chr11	60775333	60775940	Peak_34453	CRD_3295	Exon
chr11	60830828	60831702	Peak_34454	CRD_3295	Distal_Intergenic
chr11	60835449	60835854	Peak_34455	CRD_3295	Exon
chr11	60841323	60842535	Peak_34456	CRD_3295	Promoter
chr11	61273157	61273918	Peak_34488	CRD_3295	Promoter
chr11	61277546	61278303	Peak_34489	CRD_3295	Intron
chr11	61278358	61278557	Peak_34490	CRD_3295	Exon
chr11	61293382	61294343	Peak_34491	CRD_3295	Promoter
chr11	61294629	61294904	Peak_34492	CRD_3295	Promoter
chr11	61581122	61581903	Peak_34510	CRD_3295	Promoter
chr11	61669497	61669778	Peak_34511	CRD_3295	Distal_Intergenic
chr11	61679910	61680112	Peak_34512	CRD_3295	Promoter
chr11	61684048	61684399	Peak_34513	CRD_3295	Intron
chr11	61688321	61689323	Peak_34514	CRD_3295	Intron
chr11	61691283	61691629	Peak_34515	CRD_3295	Intron
chr11	60859775	60860650	Peak_34457	CRD_3295	Distal_Intergenic
chr11	60860784	60861462	Peak_34458	CRD_3295	Distal_Intergenic
chr11	60887578	60887887	Peak_34459	CRD_3295	Exon
chr11	60899389	60899679	Peak_34460	CRD_3295	Promoter
chr11	60900755	60901438	Peak_34461	CRD_3295	Promoter
chr11	60906272	60907327	Peak_34462	CRD_3295	Promoter
chr11	60913488	60914355	Peak_34463	CRD_3295	Promoter
chr11	60915487	60915725	Peak_34464	CRD_3295	Promoter
chr11	60919322	60919633	Peak_34465	CRD_3295	Promoter
chr11	60920021	60920304	Peak_34466	CRD_3295	Promoter
chr11	60924053	60924549	Peak_34467	CRD_3295	Promoter
chr11	60925469	60926272	Peak_34468	CRD_3295	Promoter
chr11	60926357	60927123	Peak_34469	CRD_3295	Promoter
chr11	60947525	60948864	Peak_34470	CRD_3295	Promoter
chr11	60952051	60952424	Peak_34471	CRD_3295	Promoter
chr11	60952531	60952851	Peak_34472	CRD_3295	Promoter
chr11	60953823	60954070	Peak_34473	CRD_3295	Promoter
chr11	60970353	60970562	Peak_34474	CRD_3295	Promoter
chr11	60974409	60975119	Peak_34475	CRD_3295	Promoter
chr11	60997789	60998012	Peak_34476	CRD_3295	Intron
chr11	61022545	61023133	Peak_34477	CRD_3295	Distal_Intergenic
chr11	61026335	61026666	Peak_34478	CRD_3295	Distal_Intergenic
chr11	61042293	61042517	Peak_34479	CRD_3295	Distal_Intergenic
chr11	61056642	61057079	Peak_34480	CRD_3295	Promoter
chr11	61075864	61076239	Peak_34481	CRD_3295	Distal_Intergenic
chr11	61160305	61162481	Peak_34485	CRD_3295	Promoter
chr11	61187602	61187868	Peak_34486	CRD_3295	Distal_Intergenic
chr11	61254463	61254775	Peak_34487	CRD_3295	Distal_Intergenic
chr11	61297657	61298287	Peak_34493	CRD_3295	Promoter
chr11	61306972	61307235	Peak_34494	CRD_3295	Intron
chr11	61325985	61326355	Peak_34495	CRD_3295	Promoter
chr11	61332189	61332690	Peak_34496	CRD_3295	Promoter
chr11	61332973	61334037	Peak_34497	CRD_3295	Promoter
chr11	61336272	61336533	Peak_34498	CRD_3295	Promoter
chr11	61361558	61362833	Peak_34499	CRD_3295	Promoter
chr11	61369812	61370023	Peak_34500	CRD_3295	Promoter
chr11	61385594	61386246	Peak_34501	CRD_3295	Distal_Intergenic
chr11	61392430	61392916	Peak_34502	CRD_3295	Promoter
chr11	61405468	61406739	Peak_34503	CRD_3295	Promoter
chr11	61429125	61430812	Peak_34504	CRD_3295	Promoter
chr11	61445842	61446727	Peak_34505	CRD_3295	Promoter
chr11	61460383	61461012	Peak_34506	CRD_3295	Intron
chr11	61472819	61473321	Peak_34507	CRD_3295	Intron
chr11	61549627	61550268	Peak_34508	CRD_3295	Intron
chr11	61567224	61567536	Peak_34509	CRD_3295	Intron
chr11	61695060	61696347	Peak_34516	CRD_3296	Intron
chr11	61698573	61699064	Peak_34517	CRD_3296	Intron
chr11	61699939	61700314	Peak_34518	CRD_3296	Intron
chr11	61711573	61711854	Peak_34519	CRD_3296	Intron
chr11	61727312	61727987	Peak_34520	CRD_3296	Intron
chr11	61791554	61793040	Peak_34531	CRD_3297	Promoter
chr11	61797213	61798017	Peak_34532	CRD_3297	Promoter
chr11	61814523	61815902	Peak_34533	CRD_3297	Promoter
chr11	61816063	61816632	Peak_34534	CRD_3297	Promoter
chr11	61816831	61817164	Peak_34535	CRD_3297	Promoter
chr11	61827046	61828427	Peak_34536	CRD_3297	Promoter
chr11	61829224	61829449	Peak_34537	CRD_3297	Promoter
chr11	61732509	61733817	Peak_34521	CRD_3297	Intron
chr11	61747692	61748014	Peak_34522	CRD_3297	Promoter
chr11	61749190	61750463	Peak_34523	CRD_3297	Promoter
chr11	61752373	61752614	Peak_34524	CRD_3297	Promoter
chr11	61757536	61757789	Peak_34525	CRD_3297	Promoter
chr11	61760467	61761989	Peak_34526	CRD_3297	Promoter
chr11	61774359	61774737	Peak_34527	CRD_3297	Promoter
chr11	61775598	61776217	Peak_34528	CRD_3297	Promoter
chr11	61776352	61777084	Peak_34529	CRD_3297	Promoter
chr11	61788163	61788492	Peak_34530	CRD_3297	Promoter
chr11	61834330	61835003	Peak_34538	CRD_3298	Intron
chr11	61841954	61842674	Peak_34539	CRD_3298	Promoter
chr11	61850670	61851527	Peak_34540	CRD_3298	Promoter
chr11	61853490	61854278	Peak_34541	CRD_3298	Promoter
chr11	61855236	61856013	Peak_34542	CRD_3298	Promoter
chr11	61870599	61871601	Peak_34543	CRD_3298	Exon
chr11	61891468	61891922	Peak_34544	CRD_3298	Promoter
chr11	61897666	61897956	Peak_34545	CRD_3298	Promoter
chr11	61899159	61899481	Peak_34546	CRD_3298	Promoter
chr11	61909067	61909274	Peak_34547	CRD_3298	Intron
chr11	61912563	61912910	Peak_34548	CRD_3298	Intron
chr11	61922526	61922777	Peak_34549	CRD_3298	Promoter
chr11	61947471	61948138	Peak_34550	CRD_3298	Promoter
chr11	61949182	61950464	Peak_34551	CRD_3298	Promoter
chr11	62142824	62143216	Peak_34568	CRD_3298	Intron
chr11	62171222	62171535	Peak_34569	CRD_3298	Promoter
chr11	62242097	62242423	Peak_34570	CRD_3298	Promoter
chr11	62337023	62337573	Peak_34571	CRD_3298	Promoter
chr11	61954765	61955436	Peak_34552	CRD_3298	Promoter
chr11	61961310	61962190	Peak_34553	CRD_3298	Exon
chr11	61963102	61963491	Peak_34554	CRD_3298	Exon
chr11	61967488	61967904	Peak_34555	CRD_3298	Promoter
chr11	61971106	61972347	Peak_34556	CRD_3298	Distal_Intergenic
chr11	61994732	61995384	Peak_34557	CRD_3298	Distal_Intergenic
chr11	61996100	61996331	Peak_34558	CRD_3298	Distal_Intergenic
chr11	61996778	61997569	Peak_34559	CRD_3298	Distal_Intergenic
chr11	62004632	62004884	Peak_34560	CRD_3298	Distal_Intergenic
chr11	62005066	62005765	Peak_34561	CRD_3298	Distal_Intergenic
chr11	62025419	62026075	Peak_34562	CRD_3298	Distal_Intergenic
chr11	62061606	62062459	Peak_34563	CRD_3298	Distal_Intergenic
chr11	62082062	62082413	Peak_34564	CRD_3298	Promoter
chr11	62112317	62112833	Peak_34565	CRD_3298	Distal_Intergenic
chr11	62115362	62115671	Peak_34566	CRD_3298	Distal_Intergenic
chr11	62123392	62124474	Peak_34567	CRD_3298	Promoter
chr11	62337756	62338188	Peak_34572	CRD_3298	Promoter
chr11	62339844	62340962	Peak_34573	CRD_3298	Promoter
chr11	62378295	62378977	Peak_34574	CRD_3298	Intron
chr11	62379086	62379964	Peak_34575	CRD_3298	Intron
chr11	62380129	62380379	Peak_34576	CRD_3298	Intron
chr11	62380618	62381303	Peak_34577	CRD_3298	Intron
chr11	62394175	62394481	Peak_34578	CRD_3298	Promoter
chr11	62394657	62395567	Peak_34579	CRD_3298	Promoter
chr11	62399174	62399431	Peak_34580	CRD_3298	Distal_Intergenic
chr11	62400235	62401163	Peak_34581	CRD_3298	Distal_Intergenic
chr11	62403061	62403260	Peak_34582	CRD_3298	Promoter
chr11	62435968	62436516	Peak_34583	CRD_3298	Intron
chr11	62443746	62445125	Peak_34584	CRD_3298	Intron
chr11	62497129	62497439	Peak_34585	CRD_3298	Intron
chr11	62501261	62502313	Peak_34586	CRD_3298	Intron
chr11	62508276	62509329	Peak_34587	CRD_3298	Intron
chr11	62540831	62541614	Peak_34588	CRD_3298	Intron
chr11	62542756	62543269	Peak_34589	CRD_3298	Promoter
chr11	62545453	62545928	Peak_34590	CRD_3298	Promoter
chr11	62553168	62553833	Peak_34591	CRD_3298	Promoter
chr11	62555945	62556735	Peak_34592	CRD_3298	Promoter
chr11	62560609	62560860	Peak_34593	CRD_3298	Intron
chr11	62985077	62985700	Peak_34638	CRD_3299	Promoter
chr11	63023869	63024440	Peak_34639	CRD_3299	Distal_Intergenic
chr11	63035681	63035935	Peak_34640	CRD_3299	Promoter
chr11	63478811	63479291	Peak_34641	CRD_3299	Intron
chr11	63489906	63490732	Peak_34642	CRD_3299	Promoter
chr11	64040715	64041189	Peak_34692	CRD_3300	Intron
chr11	64044971	64045197	Peak_34693	CRD_3300	Intron
chr11	64047698	64048677	Peak_34694	CRD_3300	Intron
chr11	64056254	64056751	Peak_34695	CRD_3300	Intron
chr11	64058542	64058756	Peak_34696	CRD_3301	Promoter
chr11	64060895	64061259	Peak_34697	CRD_3301	Promoter
chr11	64078239	64078555	Peak_34698	CRD_3301	Intron
chr11	64086584	64087017	Peak_34699	CRD_3301	Exon
chr11	64091974	64093406	Peak_34700	CRD_3301	Intron
chr11	64147849	64149171	Peak_34706	CRD_3302	Exon
chr11	64156600	64157005	Peak_34707	CRD_3302	Intron
chr11	64165954	64166180	Peak_34708	CRD_3302	Promoter
chr11	64181398	64181908	Peak_34709	CRD_3302	Distal_Intergenic
chr11	65366317	65366585	Peak_34785	CRD_3302	Promoter
chr11	65382199	65383078	Peak_34786	CRD_3302	Promoter
chr11	65386163	65386720	Peak_34787	CRD_3302	Promoter
chr11	65413241	65413507	Peak_34788	CRD_3302	Exon
chr11	64132009	64132451	Peak_34703	CRD_3302	Intron
chr11	64132556	64132773	Peak_34704	CRD_3302	Intron
chr11	64141357	64141771	Peak_34705	CRD_3302	Intron
chr11	65101818	65103317	Peak_34765	CRD_3302	Promoter
chr11	65110176	65111154	Peak_34766	CRD_3302	Promoter
chr11	65111566	65112238	Peak_34767	CRD_3302	Promoter
chr11	65117504	65118347	Peak_34768	CRD_3302	Promoter
chr11	65122011	65122540	Peak_34769	CRD_3302	Promoter
chr11	65134411	65135539	Peak_34770	CRD_3302	Promoter
chr11	65150397	65150683	Peak_34771	CRD_3302	Promoter
chr11	65150726	65151125	Peak_34772	CRD_3302	Distal_Intergenic
chr11	65204932	65205568	Peak_34773	CRD_3302	Promoter
chr11	65261132	65262504	Peak_34774	CRD_3302	Promoter
chr11	65274870	65275544	Peak_34775	CRD_3302	Intron
chr11	65290746	65292722	Peak_34776	CRD_3302	Promoter
chr11	65297970	65299093	Peak_34777	CRD_3302	Exon
chr11	65301564	65302157	Peak_34778	CRD_3302	Intron
chr11	65314186	65315010	Peak_34779	CRD_3302	Promoter
chr11	65315402	65315917	Peak_34780	CRD_3302	Promoter
chr11	65329806	65330428	Peak_34781	CRD_3302	Distal_Intergenic
chr11	65333257	65334452	Peak_34782	CRD_3302	Promoter
chr11	65340293	65340581	Peak_34783	CRD_3302	Promoter
chr11	65353726	65354832	Peak_34784	CRD_3302	Promoter
chr11	64184924	64185132	Peak_34710	CRD_3302	Promoter
chr11	64185287	64186360	Peak_34711	CRD_3302	Promoter
chr11	64204530	64204983	Peak_34712	CRD_3302	Promoter
chr11	64226099	64226431	Peak_34713	CRD_3302	Promoter
chr11	64229781	64230867	Peak_34714	CRD_3302	Promoter
chr11	64240082	64241739	Peak_34715	CRD_3302	Promoter
chr11	64246858	64247924	Peak_34716	CRD_3302	Promoter
chr11	64253502	64253871	Peak_34717	CRD_3302	Promoter
chr11	64269609	64271663	Peak_34718	CRD_3302	Promoter
chr11	64284559	64285920	Peak_34719	CRD_3302	Promoter
chr11	64298916	64299469	Peak_34720	CRD_3302	Promoter
chr11	64301028	64301355	Peak_34721	CRD_3302	Promoter
chr11	64304211	64305640	Peak_34722	CRD_3302	Promoter
chr11	64317266	64318327	Peak_34723	CRD_3302	Promoter
chr11	64355112	64355407	Peak_34724	CRD_3302	Promoter
chr11	64355474	64355768	Peak_34725	CRD_3302	Promoter
chr11	64372862	64373298	Peak_34726	CRD_3302	Distal_Intergenic
chr11	64447978	64449144	Peak_34727	CRD_3302	Promoter
chr11	64553581	64553780	Peak_34728	CRD_3302	Promoter
chr11	64566597	64566874	Peak_34729	CRD_3302	Promoter
chr11	64620605	64621085	Peak_34730	CRD_3302	Promoter
chr11	64652559	64653519	Peak_34731	CRD_3302	Promoter
chr11	64655159	64655569	Peak_34732	CRD_3302	Promoter
chr11	64659781	64660140	Peak_34733	CRD_3302	Promoter
chr11	64661301	64661504	Peak_34734	CRD_3302	Promoter
chr11	64675196	64676215	Peak_34735	CRD_3302	Exon
chr11	64686826	64689088	Peak_34736	CRD_3302	Intron
chr11	64694856	64695159	Peak_34737	CRD_3302	Intron
chr11	64723084	64723426	Peak_34738	CRD_3302	Promoter
chr11	64723512	64723778	Peak_34739	CRD_3302	Promoter
chr11	64759818	64760610	Peak_34740	CRD_3302	Promoter
chr11	64762175	64762553	Peak_34741	CRD_3302	Promoter
chr11	64763126	64763838	Peak_34742	CRD_3302	Promoter
chr11	64778501	64779314	Peak_34743	CRD_3302	Promoter
chr11	64779368	64779575	Peak_34744	CRD_3302	Promoter
chr11	64803110	64804042	Peak_34745	CRD_3302	Promoter
chr11	64810261	64811263	Peak_34746	CRD_3302	Promoter
chr11	64847143	64847631	Peak_34747	CRD_3302	Promoter
chr11	64864443	64864777	Peak_34748	CRD_3302	Intron
chr11	64874405	64874736	Peak_34749	CRD_3302	Promoter
chr11	64874823	64875281	Peak_34750	CRD_3302	Promoter
chr11	64876159	64876520	Peak_34751	CRD_3302	Promoter
chr11	64878435	64879198	Peak_34752	CRD_3302	Promoter
chr11	64880301	64880500	Peak_34753	CRD_3302	Promoter
chr11	64887945	64888195	Peak_34754	CRD_3302	Promoter
chr11	64917088	64917997	Peak_34755	CRD_3302	Promoter
chr11	64923664	64924825	Peak_34756	CRD_3302	Promoter
chr11	64996824	64997193	Peak_34757	CRD_3302	Promoter
chr11	65013411	65014445	Peak_34758	CRD_3302	Promoter
chr11	65026948	65028001	Peak_34759	CRD_3302	Promoter
chr11	65040541	65041286	Peak_34760	CRD_3302	Promoter
chr11	65083999	65084257	Peak_34761	CRD_3302	Promoter
chr11	65084308	65084570	Peak_34762	CRD_3302	Promoter
chr11	65090623	65091113	Peak_34763	CRD_3302	Promoter
chr11	65095673	65097239	Peak_34764	CRD_3302	Promoter
chr11	65416388	65416677	Peak_34789	CRD_3303	Distal_Intergenic
chr11	65418693	65419384	Peak_34790	CRD_3303	Distal_Intergenic
chr11	65419896	65420453	Peak_34791	CRD_3303	Promoter
chr11	65421113	65421542	Peak_34792	CRD_3303	Promoter
chr11	65422644	65423150	Peak_34793	CRD_3303	Promoter
chr11	65454661	65455627	Peak_34800	CRD_3304	Promoter
chr11	65471322	65472412	Peak_34801	CRD_3304	Distal_Intergenic
chr11	65476898	65477254	Peak_34802	CRD_3304	Distal_Intergenic
chr11	65477409	65478387	Peak_34803	CRD_3304	Distal_Intergenic
chr11	65479124	65479829	Peak_34804	CRD_3304	Distal_Intergenic
chr11	65481591	65481953	Peak_34805	CRD_3304	Distal_Intergenic
chr11	65487137	65488344	Peak_34806	CRD_3304	Promoter
chr11	65492619	65492862	Peak_34807	CRD_3304	Distal_Intergenic
chr11	65496663	65497956	Peak_34808	CRD_3304	Promoter
chr11	65498082	65498707	Peak_34809	CRD_3304	Promoter
chr11	65498912	65499237	Peak_34810	CRD_3304	Promoter
chr11	66267124	66268939	Peak_34866	CRD_3305	Promoter
chr11	66281866	66283047	Peak_34867	CRD_3305	Promoter
chr11	66288461	66288687	Peak_34868	CRD_3305	Promoter
chr11	66288854	66290037	Peak_34869	CRD_3305	Promoter
chr11	66291320	66291525	Peak_34870	CRD_3305	Promoter
chr11	66595312	66595613	Peak_34885	CRD_3305	Promoter
chr11	66607100	66607570	Peak_34886	CRD_3305	Distal_Intergenic
chr11	66616041	66617322	Peak_34887	CRD_3305	Promoter
chr11	66619086	66619467	Peak_34888	CRD_3305	Promoter
chr11	65510795	65511097	Peak_34814	CRD_3305	Distal_Intergenic
chr11	65515955	65516908	Peak_34815	CRD_3305	Promoter
chr11	65522726	65523730	Peak_34816	CRD_3305	Promoter
chr11	65523831	65525163	Peak_34817	CRD_3305	Promoter
chr11	65678868	65679104	Peak_34834	CRD_3305	Distal_Intergenic
chr11	65695468	65696361	Peak_34835	CRD_3305	Promoter
chr11	65698161	65698473	Peak_34836	CRD_3305	Promoter
chr11	65706262	65706579	Peak_34837	CRD_3305	Distal_Intergenic
chr11	65711293	65712948	Peak_34838	CRD_3305	Promoter
chr11	65720398	65720990	Peak_34839	CRD_3305	Promoter
chr11	65814282	65814493	Peak_34840	CRD_3305	Distal_Intergenic
chr11	65817949	65818551	Peak_34841	CRD_3305	Distal_Intergenic
chr11	65833498	65834068	Peak_34842	CRD_3305	Promoter
chr11	65856985	65857378	Peak_34843	CRD_3305	Promoter
chr11	65858122	65858794	Peak_34844	CRD_3305	Promoter
chr11	65858872	65860652	Peak_34845	CRD_3305	Promoter
chr11	65873454	65873838	Peak_34846	CRD_3305	Promoter
chr11	65884667	65884902	Peak_34847	CRD_3305	Promoter
chr11	65888142	65889496	Peak_34848	CRD_3305	Promoter
chr11	65889841	65890768	Peak_34849	CRD_3305	Promoter
chr11	65893343	65893636	Peak_34850	CRD_3305	Intron
chr11	65918951	65919536	Peak_34851	CRD_3305	Promoter
chr11	65961035	65961868	Peak_34852	CRD_3305	Promoter
chr11	65988875	65989550	Peak_34853	CRD_3305	Distal_Intergenic
chr11	66001861	66003053	Peak_34854	CRD_3305	Promoter
chr11	66045181	66045438	Peak_34855	CRD_3305	Promoter
chr11	66051228	66052685	Peak_34856	CRD_3305	Promoter
chr11	66068317	66068547	Peak_34857	CRD_3305	Promoter
chr11	66068984	66069821	Peak_34858	CRD_3305	Promoter
chr11	66069997	66070287	Peak_34859	CRD_3305	Promoter
chr11	66100804	66101007	Peak_34860	CRD_3305	Promoter
chr11	66126771	66127146	Peak_34861	CRD_3305	Intron
chr11	66183406	66183867	Peak_34862	CRD_3305	Intron
chr11	66222717	66223005	Peak_34863	CRD_3305	Promoter
chr11	66257476	66257771	Peak_34864	CRD_3305	Promoter
chr11	66258286	66258505	Peak_34865	CRD_3305	Promoter
chr11	65540190	65541367	Peak_34818	CRD_3305	Promoter
chr11	65558182	65559235	Peak_34819	CRD_3305	Promoter
chr11	65559702	65560987	Peak_34820	CRD_3305	Promoter
chr11	65569626	65570618	Peak_34821	CRD_3305	Promoter
chr11	65572352	65572629	Peak_34822	CRD_3305	Promoter
chr11	65593544	65594249	Peak_34823	CRD_3305	Promoter
chr11	65606844	65607349	Peak_34824	CRD_3305	Promoter
chr11	65611151	65611704	Peak_34825	CRD_3305	Promoter
chr11	65614177	65614832	Peak_34826	CRD_3305	Promoter
chr11	65614934	65615934	Peak_34827	CRD_3305	Promoter
chr11	65626027	65626391	Peak_34828	CRD_3305	Promoter
chr11	65637736	65638147	Peak_34829	CRD_3305	Promoter
chr11	65640243	65640929	Peak_34830	CRD_3305	Promoter
chr11	65651610	65651819	Peak_34831	CRD_3305	Promoter
chr11	65652141	65653975	Peak_34832	CRD_3305	Promoter
chr11	65662934	65664142	Peak_34833	CRD_3305	Promoter
chr11	66311629	66313192	Peak_34871	CRD_3305	Promoter
chr11	66328360	66328658	Peak_34872	CRD_3305	Exon
chr11	66344943	66345728	Peak_34873	CRD_3305	Promoter
chr11	66347658	66348475	Peak_34874	CRD_3305	Promoter
chr11	66373272	66373599	Peak_34875	CRD_3305	Promoter
chr11	66408494	66408719	Peak_34876	CRD_3305	Promoter
chr11	66421591	66421971	Peak_34877	CRD_3305	Promoter
chr11	66438656	66439361	Peak_34878	CRD_3305	Promoter
chr11	66466403	66466980	Peak_34879	CRD_3305	Promoter
chr11	66479341	66480822	Peak_34880	CRD_3305	Promoter
chr11	66510445	66510964	Peak_34881	CRD_3305	Promoter
chr11	66545907	66546405	Peak_34882	CRD_3305	Promoter
chr11	66568475	66568957	Peak_34883	CRD_3305	Promoter
chr11	66592901	66593332	Peak_34884	CRD_3305	Promoter
chr11	66637897	66639226	Peak_34889	CRD_3305	Promoter
chr11	66677010	66678837	Peak_34890	CRD_3305	Promoter
chr11	66694729	66695137	Peak_34891	CRD_3305	Intron
chr11	66843242	66843552	Peak_34892	CRD_3305	Promoter
chr11	66843734	66844139	Peak_34893	CRD_3305	Promoter
chr11	66855705	66856854	Peak_34894	CRD_3305	Promoter
chr11	66880488	66880808	Peak_34895	CRD_3305	Intron
chr11	66882078	66883877	Peak_34896	CRD_3305	Intron
chr11	66907760	66908107	Peak_34897	CRD_3305	Promoter
chr11	66912449	66912679	Peak_34898	CRD_3305	Intron
chr11	66912770	66913510	Peak_34899	CRD_3305	Intron
chr11	66914982	66915442	Peak_34900	CRD_3305	Intron
chr11	66915852	66916216	Peak_34901	CRD_3305	Intron
chr11	66919897	66920342	Peak_34902	CRD_3305	Promoter
chr11	66958250	66959172	Peak_34903	CRD_3305	Promoter
chr11	67032918	67033117	Peak_34904	CRD_3305	Promoter
chr11	67033608	67034044	Peak_34905	CRD_3305	Intron
chr11	67118697	67119419	Peak_34906	CRD_3305	Promoter
chr11	67120153	67120399	Peak_34907	CRD_3305	Promoter
chr11	67120619	67121180	Peak_34908	CRD_3305	Promoter
chr11	67239247	67240741	Peak_34909	CRD_3305	Promoter
chr11	67240966	67241210	Peak_34910	CRD_3305	Promoter
chr11	67252857	67253339	Peak_34911	CRD_3305	Promoter
chr11	67262625	67263278	Peak_34912	CRD_3305	Distal_Intergenic
chr11	67266216	67266475	Peak_34913	CRD_3305	Promoter
chr11	67277493	67277827	Peak_34914	CRD_3305	Promoter
chr11	67286916	67287204	Peak_34915	CRD_3305	Promoter
chr11	67288109	67288566	Peak_34916	CRD_3305	Promoter
chr11	67288847	67289396	Peak_34917	CRD_3305	Promoter
chr11	67316891	67318049	Peak_34918	CRD_3305	Promoter
chr11	67351239	67351511	Peak_34919	CRD_3305	Promoter
chr11	67353184	67354220	Peak_34920	CRD_3305	Promoter
chr11	67356883	67357202	Peak_34921	CRD_3305	Promoter
chr11	67357294	67357614	Peak_34922	CRD_3305	Promoter
chr11	67382554	67382895	Peak_34923	CRD_3305	Intron
chr11	67384578	67385418	Peak_34924	CRD_3305	Intron
chr11	67391083	67392082	Peak_34925	CRD_3305	Promoter
chr11	67401470	67402779	Peak_34926	CRD_3305	Promoter
chr11	67407147	67407598	Peak_34927	CRD_3305	Promoter
chr11	69050769	69051440	Peak_34983	CRD_3306	Promoter
chr11	69056098	69056483	Peak_34984	CRD_3306	Promoter
chr11	69075328	69075852	Peak_34985	CRD_3306	Promoter
chr11	69101517	69101724	Peak_34986	CRD_3306	Promoter
chr11	69156277	69157946	Peak_34987	CRD_3306	Promoter
chr11	71287354	71287700	Peak_35029	CRD_3307	Distal_Intergenic
chr11	71364045	71364941	Peak_35030	CRD_3307	Distal_Intergenic
chr11	71372605	71373074	Peak_35031	CRD_3307	Distal_Intergenic
chr11	71385119	71385410	Peak_35032	CRD_3307	Intron
chr11	71418738	71419094	Peak_35033	CRD_3307	Intron
chr11	71432532	71434061	Peak_35034	CRD_3307	Intron
chr11	71442957	71443269	Peak_35035	CRD_3307	Promoter
chr11	71447409	71447671	Peak_35036	CRD_3307	Promoter
chr11	73795775	73796743	Peak_35165	CRD_3308	Intron
chr11	73796927	73797989	Peak_35166	CRD_3308	Intron
chr11	73855816	73856798	Peak_35167	CRD_3308	Intron
chr11	73876336	73877427	Peak_35168	CRD_3308	Promoter
chr11	74258015	74258257	Peak_35178	CRD_3308	Intron
chr11	74325638	74326099	Peak_35179	CRD_3308	Distal_Intergenic
chr11	74388748	74388948	Peak_35180	CRD_3308	Intron
chr11	74398334	74399249	Peak_35181	CRD_3308	Promoter
chr11	74449325	74449665	Peak_35182	CRD_3308	Intron
chr11	74460868	74461072	Peak_35183	CRD_3308	Promoter
chr11	74682796	74683836	Peak_35193	CRD_3308	Promoter
chr11	74685978	74686257	Peak_35194	CRD_3308	Promoter
chr11	74702433	74702724	Peak_35195	CRD_3308	Promoter
chr11	74720679	74721785	Peak_35196	CRD_3308	Promoter
chr11	74726302	74726909	Peak_35197	CRD_3308	Intron
chr11	75188666	75188966	Peak_35214	CRD_3308	Intron
chr11	75195112	75195672	Peak_35215	CRD_3308	Promoter
chr11	75204962	75205238	Peak_35216	CRD_3308	Promoter
chr11	75230489	75230828	Peak_35217	CRD_3308	Promoter
chr11	75248499	75249025	Peak_35218	CRD_3308	Distal_Intergenic
chr11	72681606	72681912	Peak_35086	CRD_3308	Distal_Intergenic
chr11	72683765	72684072	Peak_35087	CRD_3308	Promoter
chr11	72712335	72712838	Peak_35088	CRD_3308	Promoter
chr11	72720190	72720472	Peak_35089	CRD_3308	Promoter
chr11	72722098	72722785	Peak_35090	CRD_3308	Promoter
chr11	72725236	72725566	Peak_35091	CRD_3308	Promoter
chr11	72736673	72737004	Peak_35092	CRD_3308	Intron
chr11	72750129	72751193	Peak_35093	CRD_3308	Promoter
chr11	72751682	72751890	Peak_35094	CRD_3308	Promoter
chr11	72752395	72752873	Peak_35095	CRD_3308	Promoter
chr11	72753261	72753715	Peak_35096	CRD_3308	Promoter
chr11	72773324	72773667	Peak_35097	CRD_3308	Intron
chr11	72777022	72777749	Peak_35098	CRD_3308	Intron
chr11	72777828	72778488	Peak_35099	CRD_3308	Promoter
chr11	72793313	72794850	Peak_35100	CRD_3308	Promoter
chr11	72807882	72808212	Peak_35101	CRD_3308	Distal_Intergenic
chr11	72812868	72814546	Peak_35102	CRD_3308	Promoter
chr11	72815693	72816045	Peak_35103	CRD_3308	Promoter
chr11	72822131	72822496	Peak_35104	CRD_3308	Promoter
chr11	72831375	72832175	Peak_35105	CRD_3308	Intron
chr11	72833876	72834637	Peak_35106	CRD_3308	Intron
chr11	72885661	72886024	Peak_35107	CRD_3308	Promoter
chr11	73019386	73019830	Peak_35108	CRD_3308	Intron
chr11	73019964	73020398	Peak_35109	CRD_3308	Intron
chr11	73039996	73040592	Peak_35110	CRD_3308	Intron
chr11	73095645	73095945	Peak_35111	CRD_3308	Intron
chr11	73126907	73127108	Peak_35112	CRD_3308	Intron
chr11	73140962	73141312	Peak_35113	CRD_3308	Promoter
chr11	73141371	73141594	Peak_35114	CRD_3308	Promoter
chr11	73142041	73143655	Peak_35115	CRD_3308	Promoter
chr11	73154157	73154619	Peak_35116	CRD_3308	Distal_Intergenic
chr11	73157147	73158019	Peak_35117	CRD_3308	Distal_Intergenic
chr11	73177381	73178480	Peak_35118	CRD_3308	Promoter
chr11	73185057	73185467	Peak_35119	CRD_3308	Distal_Intergenic
chr11	73189362	73189650	Peak_35120	CRD_3308	Distal_Intergenic
chr11	73242624	73242874	Peak_35121	CRD_3308	Distal_Intergenic
chr11	73257337	73257631	Peak_35122	CRD_3308	Distal_Intergenic
chr11	73288901	73289799	Peak_35123	CRD_3308	Promoter
chr11	73307068	73308343	Peak_35124	CRD_3308	Promoter
chr11	73312924	73313189	Peak_35125	CRD_3308	Promoter
chr11	73313687	73314696	Peak_35126	CRD_3308	Promoter
chr11	73317292	73318131	Peak_35127	CRD_3308	Intron
chr11	73323552	73323771	Peak_35128	CRD_3308	Intron
chr11	73334884	73335837	Peak_35129	CRD_3308	Intron
chr11	73351212	73351581	Peak_35130	CRD_3308	Intron
chr11	73374125	73374378	Peak_35131	CRD_3308	Promoter
chr11	73375534	73376519	Peak_35132	CRD_3308	Promoter
chr11	73376956	73377427	Peak_35133	CRD_3308	Promoter
chr11	73383231	73383628	Peak_35134	CRD_3308	Intron
chr11	73384735	73384937	Peak_35135	CRD_3308	Intron
chr11	73385143	73385848	Peak_35136	CRD_3308	Intron
chr11	73393596	73393904	Peak_35137	CRD_3308	Promoter
chr11	73397097	73397393	Peak_35138	CRD_3308	Promoter
chr11	73400455	73400703	Peak_35139	CRD_3308	Exon
chr11	73404098	73404457	Peak_35140	CRD_3308	Promoter
chr11	73414708	73415536	Peak_35141	CRD_3308	Intron
chr11	73426159	73426687	Peak_35142	CRD_3308	Intron
chr11	73439030	73439269	Peak_35143	CRD_3308	Intron
chr11	73454838	73455541	Peak_35144	CRD_3308	Promoter
chr11	73467585	73467892	Peak_35145	CRD_3308	Promoter
chr11	73494208	73494606	Peak_35146	CRD_3308	Intron
chr11	73521699	73521919	Peak_35148	CRD_3308	Intron
chr11	73576196	73576698	Peak_35149	CRD_3308	Intron
chr11	73597971	73599188	Peak_35150	CRD_3308	Promoter
chr11	73623639	73623987	Peak_35151	CRD_3308	Distal_Intergenic
chr11	73625709	73626081	Peak_35152	CRD_3308	Distal_Intergenic
chr11	73647193	73647826	Peak_35153	CRD_3308	Promoter
chr11	73648157	73649060	Peak_35154	CRD_3308	Promoter
chr11	73651880	73653084	Peak_35155	CRD_3308	Promoter
chr11	73660437	73661510	Peak_35156	CRD_3308	Promoter
chr11	73715581	73715881	Peak_35157	CRD_3308	Intron
chr11	73716656	73716880	Peak_35158	CRD_3308	Intron
chr11	73717243	73717514	Peak_35159	CRD_3308	Intron
chr11	73729816	73730124	Peak_35160	CRD_3308	Exon
chr11	73759982	73760301	Peak_35161	CRD_3308	Promoter
chr11	73760735	73761776	Peak_35162	CRD_3308	Promoter
chr11	73778931	73780001	Peak_35163	CRD_3308	Distal_Intergenic
chr11	73787384	73788621	Peak_35164	CRD_3308	Promoter
chr11	73931119	73931691	Peak_35169	CRD_3308	Promoter
chr11	73964369	73964695	Peak_35170	CRD_3308	Promoter
chr11	73982721	73984037	Peak_35171	CRD_3308	Promoter
chr11	74004721	74005068	Peak_35172	CRD_3308	Promoter
chr11	74018262	74019042	Peak_35173	CRD_3308	Intron
chr11	74023334	74023560	Peak_35174	CRD_3308	Intron
chr11	74070774	74071057	Peak_35175	CRD_3308	Promoter
chr11	74085593	74085921	Peak_35176	CRD_3308	Promoter
chr11	74170584	74171698	Peak_35177	CRD_3308	Promoter
chr11	74462067	74462427	Peak_35184	CRD_3308	Promoter
chr11	74492726	74493527	Peak_35185	CRD_3308	Promoter
chr11	74493628	74494071	Peak_35186	CRD_3308	Promoter
chr11	74592003	74593046	Peak_35187	CRD_3308	Promoter
chr11	74637669	74638022	Peak_35188	CRD_3308	Promoter
chr11	74641139	74641658	Peak_35189	CRD_3308	Promoter
chr11	74672992	74674335	Peak_35190	CRD_3308	Distal_Intergenic
chr11	74681815	74682087	Peak_35191	CRD_3308	Distal_Intergenic
chr11	74682381	74682639	Peak_35192	CRD_3308	Promoter
chr11	74739830	74740131	Peak_35198	CRD_3308	Promoter
chr11	74748138	74749010	Peak_35199	CRD_3308	Promoter
chr11	74749345	74749947	Peak_35200	CRD_3308	Promoter
chr11	74821934	74822700	Peak_35201	CRD_3308	Intron
chr11	74929768	74930089	Peak_35202	CRD_3308	Intron
chr11	74948532	74950117	Peak_35203	CRD_3308	Promoter
chr11	74971475	74971830	Peak_35204	CRD_3308	Intron
chr11	74988492	74989028	Peak_35205	CRD_3308	Promoter
chr11	75022903	75024490	Peak_35206	CRD_3308	Distal_Intergenic
chr11	75024845	75025276	Peak_35207	CRD_3308	Distal_Intergenic
chr11	75031297	75031584	Peak_35208	CRD_3308	Distal_Intergenic
chr11	75032011	75032304	Peak_35209	CRD_3308	Distal_Intergenic
chr11	75143164	75143461	Peak_35210	CRD_3308	Intron
chr11	75147701	75148307	Peak_35211	CRD_3308	Promoter
chr11	75174491	75175068	Peak_35212	CRD_3308	Intron
chr11	75181364	75182157	Peak_35213	CRD_3308	Intron
chr11	75261501	75261897	Peak_35219	CRD_3308	Promoter
chr11	75263362	75264122	Peak_35220	CRD_3308	Promoter
chr11	75275568	75275974	Peak_35221	CRD_3308	Promoter
chr11	75801739	75802035	Peak_35262	CRD_3309	Promoter
chr11	75803125	75803789	Peak_35263	CRD_3309	Promoter
chr11	75814304	75815332	Peak_35264	CRD_3309	Promoter
chr11	75867627	75868450	Peak_35265	CRD_3309	Intron
chr11	75869961	75870440	Peak_35266	CRD_3309	Intron
chr11	75872972	75873171	Peak_35267	CRD_3309	Intron
chr11	75349829	75350320	Peak_35237	CRD_3309	Promoter
chr11	75350542	75351416	Peak_35238	CRD_3309	Promoter
chr11	75351703	75352158	Peak_35239	CRD_3309	Promoter
chr11	75352226	75352666	Peak_35240	CRD_3309	Promoter
chr11	75384504	75384847	Peak_35241	CRD_3309	Distal_Intergenic
chr11	75388595	75389035	Peak_35242	CRD_3309	Distal_Intergenic
chr11	75399108	75400554	Peak_35243	CRD_3309	Promoter
chr11	75421100	75421959	Peak_35244	CRD_3309	Promoter
chr11	75428011	75428787	Peak_35245	CRD_3309	Promoter
chr11	75433102	75433405	Peak_35246	CRD_3309	Promoter
chr11	75445341	75445657	Peak_35247	CRD_3309	Promoter
chr11	75506358	75506619	Peak_35248	CRD_3309	Promoter
chr11	75525904	75526103	Peak_35249	CRD_3309	Promoter
chr11	75532392	75532677	Peak_35250	CRD_3309	Distal_Intergenic
chr11	75547639	75547899	Peak_35251	CRD_3309	Distal_Intergenic
chr11	75553959	75555412	Peak_35252	CRD_3309	Distal_Intergenic
chr11	75561963	75563351	Peak_35253	CRD_3309	Promoter
chr11	75576572	75576949	Peak_35254	CRD_3309	Distal_Intergenic
chr11	75582732	75583515	Peak_35255	CRD_3309	Promoter
chr11	75583739	75584702	Peak_35256	CRD_3309	Promoter
chr11	75615677	75615939	Peak_35257	CRD_3309	Intron
chr11	75639474	75640452	Peak_35258	CRD_3309	Promoter
chr11	75668112	75668465	Peak_35259	CRD_3309	Promoter
chr11	75733679	75733979	Peak_35260	CRD_3309	Promoter
chr11	75800818	75801152	Peak_35261	CRD_3309	Promoter
chr11	75873350	75874234	Peak_35268	CRD_3309	Intron
chr11	75878711	75879651	Peak_35269	CRD_3309	Promoter
chr11	75885343	75885649	Peak_35270	CRD_3309	Intron
chr11	75892474	75892673	Peak_35271	CRD_3309	Intron
chr11	75896893	75897167	Peak_35272	CRD_3309	Intron
chr11	75924941	75925249	Peak_35273	CRD_3309	Intron
chr11	75946504	75946768	Peak_35274	CRD_3309	Intron
chr11	76119869	76120078	Peak_35275	CRD_3309	Intron
chr11	76141013	76141278	Peak_35276	CRD_3309	Exon
chr11	76152186	76152527	Peak_35277	CRD_3309	Distal_Intergenic
chr11	76207614	76207829	Peak_35278	CRD_3309	Promoter
chr11	76234796	76236468	Peak_35279	CRD_3309	Distal_Intergenic
chr11	76262889	76263097	Peak_35280	CRD_3309	Distal_Intergenic
chr11	76263138	76264047	Peak_35281	CRD_3309	Distal_Intergenic
chr11	76318832	76319143	Peak_35282	CRD_3309	Distal_Intergenic
chr11	76355224	76355493	Peak_35283	CRD_3309	Intron
chr11	76380063	76380461	Peak_35284	CRD_3309	Promoter
chr11	76380991	76381878	Peak_35285	CRD_3309	Promoter
chr11	76444309	76445550	Peak_35286	CRD_3309	Promoter
chr11	76445747	76445968	Peak_35287	CRD_3309	Promoter
chr11	76721759	76722130	Peak_35288	CRD_3309	Promoter
chr11	76763579	76764092	Peak_35289	CRD_3309	Intron
chr11	76768522	76768734	Peak_35290	CRD_3309	Promoter
chr11	76782633	76783335	Peak_35291	CRD_3309	Promoter
chr11	76788825	76789153	Peak_35292	CRD_3309	Promoter
chr11	76799300	76799559	Peak_35293	CRD_3309	Promoter
chr11	76807089	76807758	Peak_35294	CRD_3309	Distal_Intergenic
chr11	76837950	76838185	Peak_35295	CRD_3309	Distal_Intergenic
chr11	76838249	76838946	Peak_35296	CRD_3309	Distal_Intergenic
chr11	76860131	76862006	Peak_35297	CRD_3309	Promoter
chr11	76863210	76863486	Peak_35298	CRD_3309	Promoter
chr11	76880224	76881077	Peak_35299	CRD_3309	Intron
chr11	76883957	76884188	Peak_35300	CRD_3309	Intron
chr11	76889465	76889755	Peak_35301	CRD_3309	Intron
chr11	76891561	76891913	Peak_35302	CRD_3309	Intron
chr11	76891968	76892720	Peak_35303	CRD_3309	Intron
chr11	76893158	76893374	Peak_35304	CRD_3309	Intron
chr11	76901295	76901697	Peak_35305	CRD_3309	Intron
chr11	76918716	76919417	Peak_35306	CRD_3309	Intron
chr11	76919852	76920533	Peak_35307	CRD_3309	Intron
chr11	76978830	76979264	Peak_35308	CRD_3309	Promoter
chr11	77471631	77471918	Peak_35330	CRD_3310	Promoter
chr11	77473760	77474988	Peak_35331	CRD_3310	Promoter
chr11	77524249	77524669	Peak_35332	CRD_3310	Intron
chr11	77525108	77526196	Peak_35333	CRD_3310	Intron
chr11	77548323	77548660	Peak_35334	CRD_3310	Intron
chr11	77073288	77074041	Peak_35311	CRD_3310	Intron
chr11	77086448	77086817	Peak_35312	CRD_3310	Promoter
chr11	77091177	77091559	Peak_35313	CRD_3310	Intron
chr11	77092044	77092769	Peak_35314	CRD_3310	Intron
chr11	77106280	77106814	Peak_35315	CRD_3310	Intron
chr11	77127151	77127873	Peak_35316	CRD_3310	Promoter
chr11	77127968	77128446	Peak_35317	CRD_3310	Promoter
chr11	77131078	77131444	Peak_35318	CRD_3310	Promoter
chr11	77154213	77154943	Peak_35319	CRD_3310	Intron
chr11	77175054	77175343	Peak_35320	CRD_3310	Promoter
chr11	77175954	77176316	Peak_35321	CRD_3310	Promoter
chr11	77179038	77179538	Peak_35322	CRD_3310	Promoter
chr11	77183246	77183845	Peak_35323	CRD_3310	Promoter
chr11	77188376	77188686	Peak_35324	CRD_3310	Intron
chr11	77322422	77322938	Peak_35325	CRD_3310	Exon
chr11	77323016	77323606	Peak_35326	CRD_3310	Exon
chr11	77411338	77411691	Peak_35327	CRD_3310	Promoter
chr11	77411810	77412342	Peak_35328	CRD_3310	Promoter
chr11	77449039	77449428	Peak_35329	CRD_3310	Intron
chr11	77588874	77591031	Peak_35335	CRD_3310	Promoter
chr11	77602062	77603082	Peak_35336	CRD_3310	Intron
chr11	77637371	77638438	Peak_35337	CRD_3310	Promoter
chr11	77819211	77820124	Peak_35338	CRD_3310	Promoter
chr11	77820639	77821540	Peak_35339	CRD_3310	Promoter
chr11	77966452	77966662	Peak_35340	CRD_3310	Intron
chr11	77981472	77981910	Peak_35341	CRD_3310	Exon
chr11	77994333	77995551	Peak_35342	CRD_3310	Promoter
chr11	78000052	78000470	Peak_35343	CRD_3310	Distal_Intergenic
chr11	78030148	78031342	Peak_35344	CRD_3310	Intron
chr11	78039475	78040413	Peak_35345	CRD_3310	Intron
chr11	78045388	78046720	Peak_35346	CRD_3310	Promoter
chr11	78063400	78063691	Peak_35347	CRD_3310	Promoter
chr11	78079161	78080603	Peak_35348	CRD_3310	Promoter
chr11	78100546	78101374	Peak_35349	CRD_3310	Exon
chr11	78139003	78140276	Peak_35350	CRD_3310	Promoter
chr11	78146637	78146909	Peak_35351	CRD_3310	Intron
chr11	78149573	78150045	Peak_35352	CRD_3310	Intron
chr11	78156482	78156898	Peak_35353	CRD_3310	Intron
chr11	78971929	78972128	Peak_35422	CRD_3311	Intron
chr11	79007440	79008270	Peak_35423	CRD_3311	Intron
chr11	79019635	79020651	Peak_35424	CRD_3311	Promoter
chr11	79028295	79028888	Peak_35425	CRD_3311	Intron
chr11	79285721	79285958	Peak_35451	CRD_3311	Intron
chr11	79304664	79305426	Peak_35452	CRD_3311	Intron
chr11	79312577	79314106	Peak_35453	CRD_3311	Intron
chr11	79352263	79352495	Peak_35454	CRD_3311	Intron
chr11	79374531	79375451	Peak_35455	CRD_3311	Intron
chr11	79386726	79386977	Peak_35456	CRD_3311	Intron
chr11	79391633	79391985	Peak_35457	CRD_3311	Intron
chr11	79400607	79401075	Peak_35458	CRD_3311	Promoter
chr11	79404420	79404678	Peak_35459	CRD_3311	Promoter
chr11	79405959	79406237	Peak_35460	CRD_3311	Intron
chr11	79413257	79413645	Peak_35461	CRD_3311	Intron
chr11	78645242	78646555	Peak_35394	CRD_3311	Distal_Intergenic
chr11	78660375	78661022	Peak_35395	CRD_3311	Intron
chr11	78689299	78690114	Peak_35396	CRD_3311	Intron
chr11	78706780	78706989	Peak_35397	CRD_3311	Intron
chr11	78713927	78714316	Peak_35398	CRD_3311	Intron
chr11	78715611	78716042	Peak_35399	CRD_3311	Intron
chr11	78720675	78720916	Peak_35400	CRD_3311	Intron
chr11	78727903	78728385	Peak_35401	CRD_3311	Intron
chr11	78742347	78743014	Peak_35402	CRD_3311	Intron
chr11	78760013	78760316	Peak_35403	CRD_3311	Intron
chr11	78787422	78788111	Peak_35404	CRD_3311	Intron
chr11	78798401	78799189	Peak_35405	CRD_3311	Intron
chr11	78801225	78801685	Peak_35406	CRD_3311	Intron
chr11	78810026	78810899	Peak_35407	CRD_3311	Intron
chr11	78820398	78821272	Peak_35408	CRD_3311	Intron
chr11	78825270	78826143	Peak_35409	CRD_3311	Intron
chr11	78831236	78832603	Peak_35410	CRD_3311	Intron
chr11	79414510	79415444	Peak_35462	CRD_3311	Intron
chr11	79428400	79428840	Peak_35463	CRD_3311	Intron
chr11	78840637	78840877	Peak_35411	CRD_3311	Intron
chr11	78846676	78846941	Peak_35412	CRD_3311	Intron
chr11	78860535	78860864	Peak_35413	CRD_3311	Intron
chr11	78866567	78866808	Peak_35414	CRD_3311	Intron
chr11	78885886	78886094	Peak_35415	CRD_3311	Intron
chr11	78905709	78906121	Peak_35416	CRD_3311	Promoter
chr11	78916422	78916688	Peak_35417	CRD_3311	Intron
chr11	78961214	78961834	Peak_35418	CRD_3311	Promoter
chr11	78962062	78962842	Peak_35419	CRD_3311	Promoter
chr11	78969977	78970236	Peak_35420	CRD_3311	Intron
chr11	78970987	78971186	Peak_35421	CRD_3311	Intron
chr11	79029177	79029420	Peak_35426	CRD_3311	Intron
chr11	79052560	79052959	Peak_35427	CRD_3311	Intron
chr11	79056268	79056589	Peak_35428	CRD_3311	Intron
chr11	79063203	79063445	Peak_35429	CRD_3311	Intron
chr11	79067084	79067507	Peak_35430	CRD_3311	Intron
chr11	79079706	79080049	Peak_35431	CRD_3311	Intron
chr11	79080538	79080742	Peak_35432	CRD_3311	Intron
chr11	79080907	79082031	Peak_35433	CRD_3311	Intron
chr11	79088137	79088347	Peak_35434	CRD_3311	Intron
chr11	79100097	79100460	Peak_35435	CRD_3311	Intron
chr11	79119379	79120653	Peak_35436	CRD_3311	Intron
chr11	79121423	79121696	Peak_35437	CRD_3311	Intron
chr11	79140392	79140614	Peak_35438	CRD_3311	Intron
chr11	79152435	79152863	Peak_35439	CRD_3311	Intron
chr11	79173637	79173909	Peak_35440	CRD_3311	Intron
chr11	79182275	79182474	Peak_35441	CRD_3311	Intron
chr11	79182535	79182774	Peak_35442	CRD_3311	Intron
chr11	79209623	79209832	Peak_35443	CRD_3311	Intron
chr11	79227665	79228348	Peak_35444	CRD_3311	Intron
chr11	79228688	79228908	Peak_35445	CRD_3311	Intron
chr11	79237663	79238034	Peak_35446	CRD_3311	Intron
chr11	79242195	79242399	Peak_35447	CRD_3311	Intron
chr11	79252952	79254158	Peak_35448	CRD_3311	Intron
chr11	79263927	79264721	Peak_35449	CRD_3311	Intron
chr11	79269498	79270205	Peak_35450	CRD_3311	Promoter
chr11	79438747	79439203	Peak_35464	CRD_3311	Promoter
chr11	79439274	79439792	Peak_35465	CRD_3311	Promoter
chr11	79440676	79441969	Peak_35466	CRD_3311	Promoter
chr11	81550543	81550742	Peak_35721	CRD_3312	Promoter
chr11	81561617	81561819	Peak_35722	CRD_3312	Distal_Intergenic
chr11	81568959	81569203	Peak_35723	CRD_3312	Distal_Intergenic
chr11	81574736	81575067	Peak_35724	CRD_3312	Distal_Intergenic
chr11	81814705	81815072	Peak_35756	CRD_3313	Distal_Intergenic
chr11	81817322	81817568	Peak_35757	CRD_3313	Distal_Intergenic
chr11	81840372	81840866	Peak_35758	CRD_3313	Promoter
chr11	81841970	81842173	Peak_35759	CRD_3313	Promoter
chr11	81847845	81848230	Peak_35760	CRD_3313	Distal_Intergenic
chr11	81853336	81853702	Peak_35761	CRD_3313	Distal_Intergenic
chr11	81857571	81857862	Peak_35762	CRD_3313	Distal_Intergenic
chr11	81861346	81861612	Peak_35763	CRD_3313	Distal_Intergenic
chr11	81865192	81865435	Peak_35764	CRD_3313	Distal_Intergenic
chr11	81866414	81866688	Peak_35765	CRD_3313	Distal_Intergenic
chr11	81897308	81897665	Peak_35766	CRD_3313	Intron
chr11	81898485	81898879	Peak_35767	CRD_3313	Intron
chr11	81904418	81905549	Peak_35768	CRD_3313	Intron
chr11	81906146	81906517	Peak_35769	CRD_3313	Intron
chr11	81913303	81913529	Peak_35770	CRD_3313	Intron
chr11	81913603	81914110	Peak_35771	CRD_3313	Intron
chr11	81918378	81918645	Peak_35772	CRD_3313	Intron
chr11	81921720	81921965	Peak_35773	CRD_3313	Intron
chr11	81932103	81932415	Peak_35774	CRD_3313	Intron
chr11	81938792	81938997	Peak_35775	CRD_3313	Intron
chr11	81941344	81941550	Peak_35776	CRD_3313	Intron
chr11	81957654	81957858	Peak_35777	CRD_3313	Intron
chr11	81959152	81959668	Peak_35778	CRD_3313	Intron
chr11	81961519	81961802	Peak_35779	CRD_3313	Intron
chr11	81977530	81977792	Peak_35780	CRD_3313	Intron
chr11	81980635	81980842	Peak_35781	CRD_3313	Intron
chr11	81981771	81982039	Peak_35782	CRD_3313	Intron
chr11	81984395	81984594	Peak_35783	CRD_3313	Intron
chr11	81994296	81994495	Peak_35784	CRD_3313	Intron
chr11	81994584	81994982	Peak_35785	CRD_3313	Intron
chr11	81995098	81995657	Peak_35786	CRD_3313	Intron
chr11	82007316	82007523	Peak_35787	CRD_3313	Intron
chr11	82017465	82017673	Peak_35788	CRD_3313	Intron
chr11	82020795	82021077	Peak_35789	CRD_3313	Intron
chr11	82023371	82023759	Peak_35790	CRD_3313	Intron
chr11	82023875	82024272	Peak_35791	CRD_3313	Intron
chr11	82038111	82038454	Peak_35792	CRD_3313	Intron
chr11	82040293	82040492	Peak_35793	CRD_3313	Intron
chr11	82046773	82047188	Peak_35794	CRD_3313	Intron
chr11	82051202	82051496	Peak_35795	CRD_3313	Intron
chr11	82052960	82053243	Peak_35796	CRD_3313	Intron
chr11	82054173	82054428	Peak_35797	CRD_3313	Intron
chr11	82062517	82062837	Peak_35798	CRD_3313	Intron
chr11	82075805	82076004	Peak_35799	CRD_3313	Intron
chr11	82082831	82083403	Peak_35800	CRD_3313	Intron
chr11	82094451	82094659	Peak_35801	CRD_3313	Intron
chr11	82095073	82095372	Peak_35802	CRD_3313	Intron
chr11	82112982	82113181	Peak_35803	CRD_3313	Intron
chr11	82116846	82117100	Peak_35804	CRD_3313	Intron
chr11	82118928	82119225	Peak_35805	CRD_3313	Intron
chr11	82119574	82119828	Peak_35806	CRD_3313	Intron
chr11	82126501	82126863	Peak_35807	CRD_3313	Intron
chr11	82127364	82127626	Peak_35808	CRD_3313	Intron
chr11	82505004	82505221	Peak_35864	CRD_3314	Intron
chr11	82505407	82505692	Peak_35865	CRD_3314	Intron
chr11	82515218	82515766	Peak_35866	CRD_3314	Intron
chr11	82515847	82516106	Peak_35867	CRD_3314	Intron
chr11	82152268	82152508	Peak_35811	CRD_3314	Intron
chr11	82152560	82152999	Peak_35812	CRD_3314	Intron
chr11	82162584	82162935	Peak_35813	CRD_3314	Intron
chr11	82163266	82163482	Peak_35814	CRD_3314	Intron
chr11	82164230	82164640	Peak_35815	CRD_3314	Intron
chr11	82164770	82165099	Peak_35816	CRD_3314	Intron
chr11	82165887	82166140	Peak_35817	CRD_3314	Intron
chr11	82166325	82166530	Peak_35818	CRD_3314	Intron
chr11	82173936	82174291	Peak_35819	CRD_3314	Intron
chr11	82177597	82177973	Peak_35820	CRD_3314	Intron
chr11	82179100	82179365	Peak_35821	CRD_3314	Intron
chr11	82185704	82186079	Peak_35822	CRD_3314	Intron
chr11	82201117	82201437	Peak_35823	CRD_3314	Intron
chr11	82202195	82202666	Peak_35824	CRD_3314	Intron
chr11	82209065	82209264	Peak_35825	CRD_3314	Intron
chr11	82210094	82210424	Peak_35826	CRD_3314	Intron
chr11	82229399	82229637	Peak_35827	CRD_3314	Intron
chr11	82234959	82235276	Peak_35828	CRD_3314	Intron
chr11	82248560	82248778	Peak_35829	CRD_3314	Intron
chr11	82257282	82258927	Peak_35830	CRD_3314	Intron
chr11	82261451	82261669	Peak_35831	CRD_3314	Intron
chr11	82271673	82272954	Peak_35832	CRD_3314	Intron
chr11	82276368	82276567	Peak_35833	CRD_3314	Intron
chr11	82298356	82298614	Peak_35834	CRD_3314	Intron
chr11	82300061	82300269	Peak_35835	CRD_3314	Intron
chr11	82305100	82305387	Peak_35836	CRD_3314	Intron
chr11	82305438	82305640	Peak_35837	CRD_3314	Intron
chr11	82309371	82309639	Peak_35838	CRD_3314	Intron
chr11	82315052	82315611	Peak_35839	CRD_3314	Intron
chr11	82330337	82330681	Peak_35840	CRD_3314	Intron
chr11	82331432	82331759	Peak_35841	CRD_3314	Intron
chr11	82339854	82340053	Peak_35842	CRD_3314	Intron
chr11	82353504	82353705	Peak_35843	CRD_3314	Intron
chr11	82358011	82358325	Peak_35844	CRD_3314	Intron
chr11	82359367	82360025	Peak_35845	CRD_3314	Intron
chr11	82378148	82378399	Peak_35846	CRD_3314	Intron
chr11	82381829	82382244	Peak_35847	CRD_3314	Intron
chr11	82389567	82389766	Peak_35848	CRD_3314	Intron
chr11	82389969	82390177	Peak_35849	CRD_3314	Intron
chr11	82397964	82398842	Peak_35850	CRD_3314	Intron
chr11	82405333	82405557	Peak_35851	CRD_3314	Promoter
chr11	82406615	82406951	Peak_35852	CRD_3314	Promoter
chr11	82407148	82407567	Peak_35853	CRD_3314	Intron
chr11	82419325	82419790	Peak_35854	CRD_3314	Intron
chr11	82419847	82420260	Peak_35855	CRD_3314	Intron
chr11	82429184	82429389	Peak_35856	CRD_3314	Intron
chr11	82444989	82445240	Peak_35857	CRD_3314	Intron
chr11	82449981	82450268	Peak_35858	CRD_3314	Intron
chr11	82464341	82464555	Peak_35859	CRD_3314	Intron
chr11	82474418	82474700	Peak_35860	CRD_3314	Intron
chr11	82489099	82489351	Peak_35861	CRD_3314	Intron
chr11	82494989	82495447	Peak_35862	CRD_3314	Intron
chr11	82498731	82498963	Peak_35863	CRD_3314	Intron
chr11	82521038	82522356	Peak_35868	CRD_3314	Intron
chr11	82523120	82523574	Peak_35869	CRD_3314	Intron
chr11	82533874	82534148	Peak_35870	CRD_3314	Intron
chr11	82536151	82536363	Peak_35871	CRD_3314	Intron
chr11	82542621	82543061	Peak_35872	CRD_3314	Intron
chr11	82546618	82547523	Peak_35873	CRD_3314	Intron
chr11	82554296	82554661	Peak_35874	CRD_3314	Intron
chr11	82557249	82558040	Peak_35875	CRD_3314	Intron
chr11	82559524	82560347	Peak_35876	CRD_3314	Intron
chr11	82570735	82570968	Peak_35877	CRD_3314	Intron
chr11	82577328	82577580	Peak_35878	CRD_3314	Intron
chr11	82594286	82595083	Peak_35879	CRD_3314	Intron
chr11	82605527	82605727	Peak_35880	CRD_3314	Intron
chr11	82618123	82618395	Peak_35881	CRD_3314	Intron
chr11	82631973	82632489	Peak_35882	CRD_3314	Intron
chr11	82650521	82650722	Peak_35883	CRD_3314	Intron
chr11	82651418	82651617	Peak_35884	CRD_3314	Intron
chr11	82663364	82664621	Peak_35885	CRD_3314	Intron
chr11	82672441	82672700	Peak_35886	CRD_3314	Intron
chr11	82682064	82683038	Peak_35887	CRD_3314	Intron
chr11	82692063	82692361	Peak_35888	CRD_3314	Promoter
chr11	82695447	82696156	Peak_35889	CRD_3314	Intron
chr11	82701900	82702374	Peak_35890	CRD_3314	Intron
chr11	82717963	82719143	Peak_35891	CRD_3314	Promoter
chr11	82719358	82719714	Peak_35892	CRD_3314	Promoter
chr11	82730809	82731579	Peak_35893	CRD_3314	Promoter
chr11	82731704	82732002	Peak_35894	CRD_3314	Promoter
chr11	82733303	82734380	Peak_35895	CRD_3314	Promoter
chr11	82750347	82751130	Peak_35896	CRD_3314	Distal_Intergenic
chr11	82754029	82754333	Peak_35897	CRD_3314	Distal_Intergenic
chr11	82756610	82757961	Peak_35898	CRD_3314	Distal_Intergenic
chr11	82775768	82776204	Peak_35899	CRD_3314	Distal_Intergenic
chr11	82784943	82785312	Peak_35900	CRD_3314	Distal_Intergenic
chr11	82788058	82788334	Peak_35901	CRD_3314	Distal_Intergenic
chr11	82790922	82791532	Peak_35902	CRD_3314	Promoter
chr11	82796819	82798336	Peak_35903	CRD_3314	Intron
chr11	82802733	82803166	Peak_35904	CRD_3315	Promoter
chr11	82804854	82805352	Peak_35905	CRD_3315	Promoter
chr11	82808117	82808447	Peak_35906	CRD_3315	Promoter
chr11	82811482	82811850	Peak_35907	CRD_3315	Intron
chr11	82814298	82815691	Peak_35908	CRD_3315	Intron
chr11	82815929	82816235	Peak_35909	CRD_3315	Intron
chr11	83007577	83008404	Peak_35934	CRD_3316	Intron
chr11	83011637	83012564	Peak_35935	CRD_3316	Intron
chr11	83018791	83019230	Peak_35936	CRD_3316	Intron
chr11	83019800	83020445	Peak_35937	CRD_3316	Intron
chr11	83024708	83025825	Peak_35938	CRD_3316	Intron
chr11	83033741	83034903	Peak_35939	CRD_3316	Promoter
chr11	83035423	83035827	Peak_35940	CRD_3316	Promoter
chr11	83042959	83043424	Peak_35941	CRD_3316	Promoter
chr11	83045026	83045255	Peak_35942	CRD_3316	Intron
chr11	83051783	83052919	Peak_35943	CRD_3316	Intron
chr11	83057752	83058083	Peak_35944	CRD_3316	Intron
chr11	82823308	82824776	Peak_35910	CRD_3316	Exon
chr11	82830876	82831226	Peak_35911	CRD_3316	Promoter
chr11	82841831	82842787	Peak_35912	CRD_3316	Promoter
chr11	82845342	82846383	Peak_35913	CRD_3316	Promoter
chr11	82852569	82852772	Peak_35914	CRD_3316	Intron
chr11	82858258	82858844	Peak_35915	CRD_3316	Promoter
chr11	82861160	82861386	Peak_35916	CRD_3316	Promoter
chr11	82861820	82862142	Peak_35917	CRD_3316	Intron
chr11	82862284	82862687	Peak_35918	CRD_3316	Intron
chr11	82864025	82864742	Peak_35919	CRD_3316	Intron
chr11	82867528	82867964	Peak_35920	CRD_3316	Intron
chr11	82872478	82872783	Peak_35921	CRD_3316	Intron
chr11	82883787	82884162	Peak_35922	CRD_3316	Intron
chr11	82889208	82889754	Peak_35923	CRD_3316	Intron
chr11	82889809	82890134	Peak_35924	CRD_3316	Intron
chr11	82895737	82895969	Peak_35925	CRD_3316	Intron
chr11	82900245	82902002	Peak_35926	CRD_3316	Promoter
chr11	82906293	82906515	Peak_35927	CRD_3316	Promoter
chr11	82906596	82906896	Peak_35928	CRD_3316	Promoter
chr11	82927234	82927688	Peak_35929	CRD_3316	Intron
chr11	82988963	82990274	Peak_35930	CRD_3316	Promoter
chr11	82995985	82996724	Peak_35931	CRD_3316	Promoter
chr11	83002068	83002396	Peak_35932	CRD_3316	Intron
chr11	83006426	83007112	Peak_35933	CRD_3316	Intron
chr11	83062944	83063859	Peak_35945	CRD_3317	Intron
chr11	83071247	83072441	Peak_35946	CRD_3317	Promoter
chr11	83117440	83117656	Peak_35947	CRD_3317	Distal_Intergenic
chr11	83156235	83156476	Peak_35948	CRD_3317	Promoter
chr11	83156539	83157548	Peak_35949	CRD_3317	Promoter
chr11	83193342	83194967	Peak_35952	CRD_3318	Promoter
chr11	83241380	83241656	Peak_35953	CRD_3318	Intron
chr11	83249855	83250404	Peak_35954	CRD_3318	Promoter
chr11	83285614	83286848	Peak_35955	CRD_3318	Promoter
chr11	83292485	83293866	Peak_35956	CRD_3318	Intron
chr11	83157673	83157908	Peak_35950	CRD_3318	Promoter
chr11	83158038	83158238	Peak_35951	CRD_3318	Promoter
chr11	83306200	83306585	Peak_35957	CRD_3318	Intron
chr11	83323699	83324121	Peak_35958	CRD_3318	Intron
chr11	83349149	83349561	Peak_35959	CRD_3318	Intron
chr11	83364152	83364486	Peak_35960	CRD_3318	Intron
chr11	83374149	83374966	Peak_35961	CRD_3318	Intron
chr11	83409302	83409569	Peak_35962	CRD_3318	Intron
chr11	83409853	83410439	Peak_35963	CRD_3318	Intron
chr11	83438010	83438911	Peak_35964	CRD_3318	Distal_Intergenic
chr11	83456150	83457171	Peak_35965	CRD_3318	Exon
chr11	83472160	83472403	Peak_35966	CRD_3318	Intron
chr11	83475844	83476043	Peak_35967	CRD_3318	Intron
chr11	83970751	83971455	Peak_36047	CRD_3319	Intron
chr11	83972708	83972907	Peak_36048	CRD_3319	Intron
chr11	83982683	83983310	Peak_36049	CRD_3319	Intron
chr11	84012191	84012654	Peak_36050	CRD_3319	Intron
chr11	84020427	84021042	Peak_36051	CRD_3319	Intron
chr11	84021938	84022931	Peak_36052	CRD_3319	Intron
chr11	84044707	84045331	Peak_36053	CRD_3320	Intron
chr11	84046936	84047205	Peak_36054	CRD_3320	Intron
chr11	84047517	84047716	Peak_36055	CRD_3320	Intron
chr11	84048824	84049101	Peak_36056	CRD_3320	Intron
chr11	84061914	84062486	Peak_36057	CRD_3320	Intron
chr11	84091169	84091965	Peak_36062	CRD_3321	Intron
chr11	84102474	84102694	Peak_36063	CRD_3321	Intron
chr11	84102921	84103783	Peak_36064	CRD_3321	Intron
chr11	84105266	84105511	Peak_36065	CRD_3321	Intron
chr11	85682753	85683055	Peak_36273	CRD_3322	Promoter
chr11	85685468	85686703	Peak_36274	CRD_3322	Promoter
chr11	85694258	85694883	Peak_36275	CRD_3322	Promoter
chr11	85701147	85701449	Peak_36276	CRD_3322	Promoter
chr11	85704361	85704568	Peak_36277	CRD_3322	Promoter
chr11	85718367	85719810	Peak_36278	CRD_3322	Promoter
chr11	85766443	85767036	Peak_36279	CRD_3322	Intron
chr11	85767535	85767820	Peak_36280	CRD_3322	Intron
chr11	85776498	85777602	Peak_36281	CRD_3322	Intron
chr11	85785073	85785272	Peak_36282	CRD_3322	Intron
chr11	85789845	85790135	Peak_36283	CRD_3322	Intron
chr11	85795196	85795611	Peak_36284	CRD_3322	Intron
chr11	85795727	85796154	Peak_36285	CRD_3322	Intron
chr11	85805347	85805754	Peak_36286	CRD_3322	Intron
chr11	85809840	85811605	Peak_36287	CRD_3322	Promoter
chr11	85817647	85818067	Peak_36288	CRD_3322	Distal_Intergenic
chr11	85826122	85826493	Peak_36289	CRD_3322	Distal_Intergenic
chr11	85854293	85855857	Peak_36290	CRD_3322	Promoter
chr11	85941191	85941928	Peak_36291	CRD_3322	Distal_Intergenic
chr11	85946244	85946635	Peak_36292	CRD_3322	Distal_Intergenic
chr11	85946856	85948337	Peak_36293	CRD_3323	Distal_Intergenic
chr11	85955561	85955822	Peak_36294	CRD_3323	Exon
chr11	85967166	85968333	Peak_36295	CRD_3323	Intron
chr11	85977566	85978331	Peak_36296	CRD_3323	Promoter
chr11	85983516	85983741	Peak_36297	CRD_3323	Promoter
chr11	86118796	86119780	Peak_36307	CRD_3324	Distal_Intergenic
chr11	86126507	86127482	Peak_36308	CRD_3324	Distal_Intergenic
chr11	86134602	86135624	Peak_36309	CRD_3324	Distal_Intergenic
chr11	86136599	86136800	Peak_36310	CRD_3324	Distal_Intergenic
chr11	86140353	86140826	Peak_36311	CRD_3324	Distal_Intergenic
chr11	86141532	86142111	Peak_36312	CRD_3324	Distal_Intergenic
chr11	86035249	86035453	Peak_36298	CRD_3324	Intron
chr11	86041865	86042311	Peak_36299	CRD_3324	Intron
chr11	86043544	86044480	Peak_36300	CRD_3324	Intron
chr11	86044605	86044828	Peak_36301	CRD_3324	Intron
chr11	86062810	86063044	Peak_36302	CRD_3324	Intron
chr11	86067316	86067521	Peak_36303	CRD_3324	Promoter
chr11	86068038	86070145	Peak_36304	CRD_3324	Promoter
chr11	86091425	86091978	Peak_36305	CRD_3324	Distal_Intergenic
chr11	86103144	86104329	Peak_36306	CRD_3324	Distal_Intergenic
chr11	86144977	86145301	Peak_36313	CRD_3324	Distal_Intergenic
chr11	86151034	86152745	Peak_36314	CRD_3324	Promoter
chr11	86156608	86156807	Peak_36315	CRD_3324	Distal_Intergenic
chr11	86161791	86162625	Peak_36316	CRD_3324	Distal_Intergenic
chr11	86174079	86174846	Peak_36317	CRD_3324	Distal_Intergenic
chr11	86180481	86180770	Peak_36318	CRD_3324	Distal_Intergenic
chr11	86184649	86184895	Peak_36319	CRD_3324	Distal_Intergenic
chr11	86193053	86194241	Peak_36320	CRD_3324	Promoter
chr11	86196591	86196800	Peak_36321	CRD_3324	Promoter
chr11	86196875	86197139	Peak_36322	CRD_3324	Promoter
chr11	86202061	86203256	Peak_36323	CRD_3324	Distal_Intergenic
chr11	86205936	86206184	Peak_36324	CRD_3324	Distal_Intergenic
chr11	86218088	86219218	Peak_36325	CRD_3324	Promoter
chr11	86978885	86979111	Peak_36402	CRD_3325	Intron
chr11	86983136	86983373	Peak_36403	CRD_3325	Intron
chr11	86995402	86995773	Peak_36404	CRD_3325	Intron
chr11	87037028	87038614	Peak_36405	CRD_3325	Promoter
chr11	87057701	87058192	Peak_36406	CRD_3325	Intron
chr11	87661123	87661342	Peak_36472	CRD_3326	Distal_Intergenic
chr11	87663790	87664084	Peak_36473	CRD_3326	Distal_Intergenic
chr11	87669994	87670248	Peak_36474	CRD_3326	Distal_Intergenic
chr11	87675789	87676153	Peak_36475	CRD_3326	Distal_Intergenic
chr11	89632907	89634032	Peak_36771	CRD_3327	Distal_Intergenic
chr11	89642720	89643098	Peak_36772	CRD_3327	Intron
chr11	89648315	89648616	Peak_36773	CRD_3327	Intron
chr11	89654427	89655170	Peak_36774	CRD_3327	Intron
chr11	89660285	89660595	Peak_36775	CRD_3327	Promoter
chr11	89665014	89665213	Peak_36776	CRD_3327	Intron
chr11	89673164	89674076	Peak_36777	CRD_3327	Intron
chr11	89675236	89675881	Peak_36778	CRD_3327	Intron
chr11	89811894	89812102	Peak_36788	CRD_3328	Distal_Intergenic
chr11	89812266	89813011	Peak_36789	CRD_3328	Distal_Intergenic
chr11	89813210	89813575	Peak_36790	CRD_3328	Distal_Intergenic
chr11	89814201	89815389	Peak_36791	CRD_3328	Distal_Intergenic
chr11	89815593	89815806	Peak_36792	CRD_3328	Distal_Intergenic
chr11	89816000	89816379	Peak_36793	CRD_3328	Distal_Intergenic
chr11	89816470	89816673	Peak_36794	CRD_3328	Distal_Intergenic
chr11	89872361	89873063	Peak_36795	CRD_3329	Promoter
chr11	89909275	89909589	Peak_36796	CRD_3329	Promoter
chr11	89922940	89923667	Peak_36797	CRD_3329	Promoter
chr11	90024284	90024523	Peak_36798	CRD_3329	Promoter
chr11	90098065	90099338	Peak_36799	CRD_3329	Promoter
chr11	90109679	90110696	Peak_36800	CRD_3329	Distal_Intergenic
chr11	90113571	90113996	Peak_36801	CRD_3329	Distal_Intergenic
chr11	90121368	90121858	Peak_36802	CRD_3329	Promoter
chr11	90131748	90132263	Peak_36803	CRD_3329	Promoter
chr11	90134141	90135389	Peak_36804	CRD_3329	Promoter
chr11	90142574	90142773	Peak_36805	CRD_3329	Intron
chr11	90150389	90150603	Peak_36806	CRD_3329	Exon
chr11	90150916	90151215	Peak_36807	CRD_3329	Intron
chr11	90154781	90155205	Peak_36808	CRD_3329	Intron
chr11	90162865	90163119	Peak_36809	CRD_3329	Promoter
chr11	90163258	90163781	Peak_36810	CRD_3329	Promoter
chr11	90169487	90169688	Peak_36811	CRD_3329	Exon
chr11	90174711	90175137	Peak_36812	CRD_3329	Intron
chr11	90180766	90181511	Peak_36813	CRD_3329	Intron
chr11	90182042	90182241	Peak_36814	CRD_3329	Intron
chr11	90194272	90194724	Peak_36815	CRD_3329	Promoter
chr11	90194787	90195383	Peak_36816	CRD_3329	Promoter
chr11	90204873	90205520	Peak_36817	CRD_3329	Exon
chr11	90222238	90223867	Peak_36818	CRD_3329	Promoter
chr11	90231156	90231533	Peak_36819	CRD_3329	Distal_Intergenic
chr11	90244063	90244315	Peak_36820	CRD_3329	Distal_Intergenic
chr11	90247042	90247327	Peak_36821	CRD_3329	Distal_Intergenic
chr11	90249585	90250025	Peak_36822	CRD_3329	Promoter
chr11	90253650	90253866	Peak_36823	CRD_3329	Promoter
chr11	90272090	90272523	Peak_36824	CRD_3329	Intron
chr11	90277505	90277752	Peak_36825	CRD_3329	Intron
chr11	90277860	90278145	Peak_36826	CRD_3329	Intron
chr11	90278681	90278922	Peak_36827	CRD_3329	Intron
chr11	90288004	90288782	Peak_36828	CRD_3329	Intron
chr11	90295564	90295904	Peak_36829	CRD_3329	Intron
chr11	90297101	90297345	Peak_36830	CRD_3329	Intron
chr11	90303613	90303953	Peak_36831	CRD_3329	Intron
chr11	90309936	90311083	Peak_36832	CRD_3329	Intron
chr11	90316658	90317624	Peak_36833	CRD_3329	Intron
chr11	90317736	90318086	Peak_36834	CRD_3329	Intron
chr11	90325195	90325450	Peak_36835	CRD_3329	Intron
chr11	90325611	90325854	Peak_36836	CRD_3329	Intron
chr11	90334159	90334480	Peak_36837	CRD_3329	Intron
chr11	90343768	90343970	Peak_36838	CRD_3329	Intron
chr11	90346181	90346474	Peak_36839	CRD_3329	Intron
chr11	90346559	90346763	Peak_36840	CRD_3329	Intron
chr11	90355411	90355770	Peak_36841	CRD_3329	Intron
chr11	90358290	90359023	Peak_36842	CRD_3329	Intron
chr11	90365506	90365707	Peak_36843	CRD_3329	Intron
chr11	90366355	90366818	Peak_36844	CRD_3329	Intron
chr11	90375071	90375270	Peak_36845	CRD_3329	Intron
chr11	90383044	90383375	Peak_36846	CRD_3329	Intron
chr11	90389624	90390068	Peak_36847	CRD_3329	Intron
chr11	90395367	90395658	Peak_36848	CRD_3329	Intron
chr11	90399488	90400040	Peak_36849	CRD_3329	Intron
chr11	90407442	90408126	Peak_36850	CRD_3329	Intron
chr11	90408419	90408658	Peak_36851	CRD_3329	Intron
chr11	90408747	90409227	Peak_36852	CRD_3329	Intron
chr11	90720510	90720853	Peak_36906	CRD_3330	Intron
chr11	90721684	90721951	Peak_36907	CRD_3330	Intron
chr11	90722446	90722728	Peak_36908	CRD_3330	Intron
chr11	90742096	90742300	Peak_36909	CRD_3330	Intron
chr11	90742402	90743533	Peak_36910	CRD_3330	Intron
chr11	91521714	91521960	Peak_37047	CRD_3331	Distal_Intergenic
chr11	91529711	91530092	Peak_37048	CRD_3331	Distal_Intergenic
chr11	91530279	91530484	Peak_37049	CRD_3331	Distal_Intergenic
chr11	91546941	91547180	Peak_37050	CRD_3331	Distal_Intergenic
chr11	91557553	91557890	Peak_37051	CRD_3331	Distal_Intergenic
chr11	91709722	91709922	Peak_37071	CRD_3332	Distal_Intergenic
chr11	91714228	91714537	Peak_37072	CRD_3332	Distal_Intergenic
chr11	91722526	91722733	Peak_37073	CRD_3332	Distal_Intergenic
chr11	91723628	91723893	Peak_37074	CRD_3332	Distal_Intergenic
chr11	91728969	91729211	Peak_37075	CRD_3332	Distal_Intergenic
chr11	91729385	91729658	Peak_37076	CRD_3333	Distal_Intergenic
chr11	91738178	91738377	Peak_37077	CRD_3333	Distal_Intergenic
chr11	91739063	91739333	Peak_37078	CRD_3333	Distal_Intergenic
chr11	91751677	91751883	Peak_37079	CRD_3333	Distal_Intergenic
chr11	91763414	91763701	Peak_37080	CRD_3334	Distal_Intergenic
chr11	91764255	91764827	Peak_37081	CRD_3334	Distal_Intergenic
chr11	91771058	91771342	Peak_37082	CRD_3334	Distal_Intergenic
chr11	91776458	91777470	Peak_37083	CRD_3334	Distal_Intergenic
chr11	91786097	91786514	Peak_37084	CRD_3334	Distal_Intergenic
chr11	91790400	91791146	Peak_37085	CRD_3334	Distal_Intergenic
chr11	91795345	91795776	Peak_37086	CRD_3334	Promoter
chr11	91807758	91807957	Peak_37087	CRD_3334	Intron
chr11	91813841	91814160	Peak_37088	CRD_3334	Distal_Intergenic
chr11	91830253	91830553	Peak_37089	CRD_3334	Distal_Intergenic
chr11	91850132	91851515	Peak_37090	CRD_3334	Distal_Intergenic
chr11	91851567	91851767	Peak_37091	CRD_3334	Distal_Intergenic
chr11	91869144	91870337	Peak_37092	CRD_3334	Distal_Intergenic
chr11	92225665	92226563	Peak_37145	CRD_3335	Distal_Intergenic
chr11	92226928	92227129	Peak_37146	CRD_3335	Distal_Intergenic
chr11	92227194	92228511	Peak_37147	CRD_3335	Distal_Intergenic
chr11	92241014	92241247	Peak_37148	CRD_3335	Distal_Intergenic
chr11	92618476	92618799	Peak_37196	CRD_3336	Intron
chr11	92619939	92620363	Peak_37197	CRD_3336	Intron
chr11	92625686	92626164	Peak_37198	CRD_3336	Intron
chr11	92657465	92658138	Peak_37199	CRD_3336	Intron
chr11	94128241	94130247	Peak_37366	CRD_3337	Promoter
chr11	94130400	94131149	Peak_37367	CRD_3337	Promoter
chr11	94134904	94135623	Peak_37368	CRD_3337	Intron
chr11	94142150	94143515	Peak_37369	CRD_3337	Intron
chr11	94152301	94153102	Peak_37370	CRD_3337	Intron
chr11	94153992	94154411	Peak_37371	CRD_3337	Intron
chr11	94163626	94164167	Peak_37372	CRD_3338	Intron
chr11	94164292	94165372	Peak_37373	CRD_3338	Intron
chr11	94171702	94172036	Peak_37374	CRD_3338	Intron
chr11	94175561	94176072	Peak_37375	CRD_3338	Intron
chr11	94182377	94182772	Peak_37376	CRD_3338	Distal_Intergenic
chr11	94183615	94184328	Peak_37377	CRD_3339	Distal_Intergenic
chr11	94184985	94185374	Peak_37378	CRD_3339	Distal_Intergenic
chr11	94195262	94195609	Peak_37379	CRD_3339	Distal_Intergenic
chr11	94207860	94208069	Peak_37380	CRD_3339	Distal_Intergenic
chr11	94493422	94494593	Peak_37417	CRD_3340	Promoter
chr11	94504678	94505222	Peak_37418	CRD_3340	Distal_Intergenic
chr11	94511974	94513125	Peak_37419	CRD_3340	Promoter
chr11	94516833	94517049	Peak_37420	CRD_3340	Intron
chr11	94586172	94587609	Peak_37436	CRD_3341	Exon
chr11	94591967	94592539	Peak_37437	CRD_3341	Intron
chr11	94592942	94593335	Peak_37438	CRD_3341	Intron
chr11	94597894	94598177	Peak_37439	CRD_3341	Exon
chr11	94602496	94603728	Peak_37440	CRD_3341	Intron
chr11	94623080	94623737	Peak_37441	CRD_3342	Intron
chr11	94630729	94631025	Peak_37442	CRD_3342	Intron
chr11	94638370	94639777	Peak_37443	CRD_3342	Promoter
chr11	94641157	94641525	Peak_37444	CRD_3342	Promoter
chr11	94650392	94651207	Peak_37445	CRD_3342	Promoter
chr11	94657308	94657899	Peak_37446	CRD_3342	Intron
chr11	94668829	94669629	Peak_37447	CRD_3342	Intron
chr11	94690476	94690934	Peak_37448	CRD_3342	Intron
chr11	94704784	94705016	Peak_37449	CRD_3342	Promoter
chr11	94705253	94705883	Peak_37450	CRD_3342	Promoter
chr11	94706279	94706485	Peak_37451	CRD_3342	Promoter
chr11	94719072	94719497	Peak_37452	CRD_3342	Intron
chr11	94731225	94731485	Peak_37453	CRD_3342	Intron
chr11	94731915	94732207	Peak_37454	CRD_3342	Intron
chr11	94740779	94741902	Peak_37455	CRD_3342	Promoter
chr11	94743234	94743498	Peak_37456	CRD_3342	Promoter
chr11	94750464	94750694	Peak_37457	CRD_3342	Intron
chr11	94758724	94758933	Peak_37458	CRD_3342	Intron
chr11	94759223	94759464	Peak_37459	CRD_3342	Intron
chr11	94767393	94768591	Peak_37460	CRD_3342	Promoter
chr11	94769205	94769472	Peak_37461	CRD_3342	Promoter
chr11	94786536	94786898	Peak_37462	CRD_3342	Intron
chr11	94790760	94790994	Peak_37463	CRD_3342	Intron
chr11	94794262	94794586	Peak_37464	CRD_3342	Intron
chr11	94794698	94795120	Peak_37465	CRD_3342	Exon
chr11	94800422	94801052	Peak_37466	CRD_3342	Intron
chr11	94801878	94802281	Peak_37467	CRD_3342	Intron
chr11	94802347	94803194	Peak_37468	CRD_3342	Intron
chr11	94815740	94816005	Peak_37469	CRD_3342	Intron
chr11	94824750	94825738	Peak_37470	CRD_3342	Intron
chr11	94832760	94833017	Peak_37471	CRD_3342	Intron
chr11	94834733	94835447	Peak_37472	CRD_3342	Intron
chr11	94850124	94850335	Peak_37473	CRD_3342	Exon
chr11	94852698	94853123	Peak_37474	CRD_3342	Intron
chr11	94862390	94862777	Peak_37475	CRD_3342	Promoter
chr11	94874355	94874563	Peak_37476	CRD_3342	Exon
chr11	94876411	94876610	Peak_37477	CRD_3342	Exon
chr11	94876696	94877351	Peak_37478	CRD_3342	Exon
chr11	94882955	94883293	Peak_37479	CRD_3342	Intron
chr11	94884364	94884698	Peak_37480	CRD_3342	Intron
chr11	94891111	94891466	Peak_37481	CRD_3342	Intron
chr11	94897308	94897850	Peak_37482	CRD_3342	Intron
chr11	94910195	94910724	Peak_37483	CRD_3342	Promoter
chr11	94915339	94915571	Peak_37484	CRD_3342	Promoter
chr11	94915699	94916662	Peak_37485	CRD_3342	Promoter
chr11	94922627	94923201	Peak_37486	CRD_3342	Promoter
chr11	94926567	94927440	Peak_37487	CRD_3342	Promoter
chr11	94928117	94928425	Peak_37488	CRD_3342	Promoter
chr11	94933798	94934759	Peak_37489	CRD_3342	Distal_Intergenic
chr11	94938533	94938764	Peak_37490	CRD_3342	Distal_Intergenic
chr11	94968422	94968625	Peak_37491	CRD_3342	Promoter
chr11	94973283	94974327	Peak_37492	CRD_3342	Promoter
chr11	94992462	94992923	Peak_37493	CRD_3342	Intron
chr11	95047350	95047549	Peak_37494	CRD_3342	Promoter
chr11	95066642	95068238	Peak_37495	CRD_3342	Promoter
chr11	95068349	95068971	Peak_37496	CRD_3342	Promoter
chr11	95069525	95070029	Peak_37497	CRD_3342	Promoter
chr11	95074761	95075524	Peak_37498	CRD_3342	Distal_Intergenic
chr11	95075557	95075914	Peak_37499	CRD_3342	Distal_Intergenic
chr11	95081098	95082052	Peak_37500	CRD_3342	Distal_Intergenic
chr11	95082319	95083213	Peak_37501	CRD_3342	Distal_Intergenic
chr11	95088766	95089934	Peak_37502	CRD_3342	Promoter
chr11	95090211	95090762	Peak_37503	CRD_3342	Promoter
chr11	95096275	95096613	Peak_37504	CRD_3342	Intron
chr11	95108115	95108994	Peak_37505	CRD_3342	Intron
chr11	95109057	95109364	Peak_37506	CRD_3342	Intron
chr11	95132983	95133182	Peak_37507	CRD_3342	Distal_Intergenic
chr11	95134376	95135047	Peak_37508	CRD_3342	Distal_Intergenic
chr11	95135200	95135440	Peak_37509	CRD_3342	Distal_Intergenic
chr11	95138424	95138769	Peak_37510	CRD_3342	Distal_Intergenic
chr11	95684862	95685114	Peak_37568	CRD_3343	Distal_Intergenic
chr11	95698798	95699598	Peak_37569	CRD_3343	Promoter
chr11	95699654	95700078	Peak_37570	CRD_3343	Promoter
chr11	95704862	95706037	Peak_37571	CRD_3343	Distal_Intergenic
chr11	95715639	95716682	Peak_37572	CRD_3343	Distal_Intergenic
chr11	95726967	95728178	Peak_37573	CRD_3343	Distal_Intergenic
chr11	96156973	96157180	Peak_37620	CRD_3344	Intron
chr11	96166378	96166949	Peak_37621	CRD_3344	Intron
chr11	96168630	96168953	Peak_37622	CRD_3344	Intron
chr11	96173479	96173717	Peak_37623	CRD_3344	Intron
chr11	96187745	96188520	Peak_37624	CRD_3344	Intron
chr11	96194643	96195477	Peak_37627	CRD_3344	Intron
chr11	96196073	96196940	Peak_37628	CRD_3344	Intron
chr11	96205380	96205821	Peak_37629	CRD_3344	Intron
chr11	96207415	96208258	Peak_37630	CRD_3344	Intron
chr11	96246484	96247359	Peak_37642	CRD_3344	Intron
chr11	96254103	96254469	Peak_37643	CRD_3344	Intron
chr11	96256272	96256521	Peak_37644	CRD_3344	Intron
chr11	96258382	96258882	Peak_37645	CRD_3344	Intron
chr11	95745144	95745562	Peak_37574	CRD_3344	Distal_Intergenic
chr11	95763989	95764191	Peak_37575	CRD_3344	Distal_Intergenic
chr11	95764293	95764785	Peak_37576	CRD_3344	Distal_Intergenic
chr11	95769829	95770075	Peak_37577	CRD_3344	Exon
chr11	95776815	95777170	Peak_37578	CRD_3344	Promoter
chr11	95789402	95791202	Peak_37579	CRD_3344	Promoter
chr11	95835900	95836732	Peak_37580	CRD_3344	Exon
chr11	95848861	95849467	Peak_37581	CRD_3344	Intron
chr11	95849527	95849909	Peak_37582	CRD_3344	Exon
chr11	95867498	95867697	Peak_37583	CRD_3344	Intron
chr11	95867965	95868275	Peak_37584	CRD_3344	Intron
chr11	95883511	95883809	Peak_37585	CRD_3344	Intron
chr11	95888464	95888665	Peak_37586	CRD_3344	Promoter
chr11	95890357	95890785	Peak_37587	CRD_3344	Promoter
chr11	95891674	95892197	Peak_37588	CRD_3344	Intron
chr11	95909451	95909670	Peak_37589	CRD_3344	Intron
chr11	95910623	95911729	Peak_37590	CRD_3344	Promoter
chr11	95913461	95913802	Peak_37591	CRD_3344	Promoter
chr11	95922505	95922894	Peak_37592	CRD_3344	Promoter
chr11	95923367	95924847	Peak_37593	CRD_3344	Promoter
chr11	95999645	96000514	Peak_37594	CRD_3344	Intron
chr11	96000955	96001611	Peak_37595	CRD_3344	Intron
chr11	96011991	96012868	Peak_37596	CRD_3344	Intron
chr11	96033538	96034036	Peak_37597	CRD_3344	Intron
chr11	96034245	96034487	Peak_37598	CRD_3344	Intron
chr11	96035258	96036046	Peak_37599	CRD_3344	Intron
chr11	96037406	96037850	Peak_37600	CRD_3344	Intron
chr11	96045661	96046655	Peak_37601	CRD_3344	Intron
chr11	96054834	96055562	Peak_37602	CRD_3344	Intron
chr11	96060382	96061109	Peak_37603	CRD_3344	Intron
chr11	96066874	96067750	Peak_37604	CRD_3344	Intron
chr11	96075403	96076013	Peak_37605	CRD_3344	Intron
chr11	96076365	96076698	Peak_37606	CRD_3344	Intron
chr11	96084632	96084877	Peak_37607	CRD_3344	Intron
chr11	96090622	96090912	Peak_37608	CRD_3344	Promoter
chr11	96091593	96091878	Peak_37609	CRD_3344	Promoter
chr11	96098192	96099239	Peak_37610	CRD_3344	Intron
chr11	96105152	96105418	Peak_37611	CRD_3344	Intron
chr11	96105922	96106276	Peak_37612	CRD_3344	Intron
chr11	96106379	96107018	Peak_37613	CRD_3344	Intron
chr11	96113124	96113842	Peak_37614	CRD_3344	Intron
chr11	96137382	96137769	Peak_37615	CRD_3344	Intron
chr11	96142473	96143687	Peak_37616	CRD_3344	Intron
chr11	96152447	96153042	Peak_37617	CRD_3344	Intron
chr11	96154696	96155215	Peak_37618	CRD_3344	Intron
chr11	96155866	96156656	Peak_37619	CRD_3344	Intron
chr11	96188600	96188971	Peak_37625	CRD_3344	Intron
chr11	96193833	96194525	Peak_37626	CRD_3344	Intron
chr11	96215109	96215696	Peak_37631	CRD_3344	Intron
chr11	96220144	96220518	Peak_37632	CRD_3344	Intron
chr11	96221321	96221763	Peak_37633	CRD_3344	Intron
chr11	96228570	96228787	Peak_37634	CRD_3344	Intron
chr11	96229770	96230025	Peak_37635	CRD_3344	Intron
chr11	96230593	96231084	Peak_37636	CRD_3344	Intron
chr11	96235776	96235996	Peak_37637	CRD_3344	Intron
chr11	96236986	96237362	Peak_37638	CRD_3344	Intron
chr11	96237561	96237816	Peak_37639	CRD_3344	Intron
chr11	96237879	96238346	Peak_37640	CRD_3344	Intron
chr11	96242950	96243959	Peak_37641	CRD_3344	Intron
chr11	96265291	96265607	Peak_37646	CRD_3344	Intron
chr11	96265692	96266291	Peak_37647	CRD_3344	Intron
chr11	96267097	96268010	Peak_37648	CRD_3344	Intron
chr11	96280432	96280631	Peak_37649	CRD_3344	Intron
chr11	96293520	96294246	Peak_37650	CRD_3344	Intron
chr11	96294310	96294682	Peak_37651	CRD_3344	Intron
chr11	96299564	96300197	Peak_37652	CRD_3344	Intron
chr11	96306808	96308186	Peak_37653	CRD_3344	Intron
chr11	96317464	96317852	Peak_37654	CRD_3344	Intron
chr11	96317897	96318224	Peak_37655	CRD_3344	Intron
chr11	96331858	96332065	Peak_37656	CRD_3344	Intron
chr11	96332145	96332668	Peak_37657	CRD_3344	Intron
chr11	98322934	98323590	Peak_37991	CRD_3345	Distal_Intergenic
chr11	98334254	98335112	Peak_37992	CRD_3345	Distal_Intergenic
chr11	98338070	98338448	Peak_37993	CRD_3345	Distal_Intergenic
chr11	98339339	98339854	Peak_37994	CRD_3345	Distal_Intergenic
chr11	98645137	98645480	Peak_38047	CRD_3346	Distal_Intergenic
chr11	98645703	98646536	Peak_38048	CRD_3346	Distal_Intergenic
chr11	98646603	98646934	Peak_38049	CRD_3346	Distal_Intergenic
chr11	98652837	98653279	Peak_38050	CRD_3346	Distal_Intergenic
chr11	99514618	99514896	Peak_38198	CRD_3347	Intron
chr11	99515872	99516707	Peak_38199	CRD_3347	Intron
chr11	99527685	99527954	Peak_38200	CRD_3347	Intron
chr11	99529521	99529819	Peak_38201	CRD_3347	Intron
chr11	100485459	100485658	Peak_38371	CRD_3348	Distal_Intergenic
chr11	100486961	100487211	Peak_38372	CRD_3348	Distal_Intergenic
chr11	100496629	100496920	Peak_38373	CRD_3348	Distal_Intergenic
chr11	100497831	100498030	Peak_38374	CRD_3348	Distal_Intergenic
chr11	100498577	100498787	Peak_38375	CRD_3348	Distal_Intergenic
chr11	100501067	100501266	Peak_38376	CRD_3349	Distal_Intergenic
chr11	100503997	100504239	Peak_38377	CRD_3349	Distal_Intergenic
chr11	100508682	100509059	Peak_38378	CRD_3349	Distal_Intergenic
chr11	100510373	100510777	Peak_38379	CRD_3349	Distal_Intergenic
chr11	100511668	100511927	Peak_38380	CRD_3349	Distal_Intergenic
chr11	100545847	100546135	Peak_38381	CRD_3349	Distal_Intergenic
chr11	100575325	100575819	Peak_38385	CRD_3350	Distal_Intergenic
chr11	100575876	100576918	Peak_38386	CRD_3350	Distal_Intergenic
chr11	100581247	100581731	Peak_38387	CRD_3350	Distal_Intergenic
chr11	100592512	100593609	Peak_38388	CRD_3350	Distal_Intergenic
chr11	100612578	100613277	Peak_38389	CRD_3350	Distal_Intergenic
chr11	100614430	100614660	Peak_38390	CRD_3350	Distal_Intergenic
chr11	100619954	100620218	Peak_38391	CRD_3350	Distal_Intergenic
chr11	101436584	101436811	Peak_38536	CRD_3351	Distal_Intergenic
chr11	101443066	101443364	Peak_38537	CRD_3351	Distal_Intergenic
chr11	101456853	101457162	Peak_38538	CRD_3351	Promoter
chr11	101460244	101460652	Peak_38539	CRD_3351	Intron
chr11	102305663	102306845	Peak_38658	CRD_3352	Promoter
chr11	102313149	102313711	Peak_38659	CRD_3352	Promoter
chr11	102316961	102317791	Peak_38660	CRD_3352	Promoter
chr11	102320715	102321051	Peak_38661	CRD_3352	Intron
chr11	103713840	103714624	Peak_38872	CRD_3353	Intron
chr11	103736691	103737657	Peak_38873	CRD_3353	Intron
chr11	103737820	103738036	Peak_38874	CRD_3353	Intron
chr11	103743892	103744747	Peak_38875	CRD_3353	Intron
chr11	103745210	103745426	Peak_38876	CRD_3353	Intron
chr11	103886572	103886780	Peak_38898	CRD_3354	Intron
chr11	103886915	103887581	Peak_38899	CRD_3354	Intron
chr11	103888555	103889187	Peak_38900	CRD_3354	Intron
chr11	103892644	103893092	Peak_38901	CRD_3354	Promoter
chr11	103906037	103907242	Peak_38902	CRD_3354	Exon
chr11	104702219	104702418	Peak_39046	CRD_3355	Distal_Intergenic
chr11	104705464	104706363	Peak_39047	CRD_3355	Distal_Intergenic
chr11	104707858	104708191	Peak_39048	CRD_3355	Distal_Intergenic
chr11	104713343	104713739	Peak_39049	CRD_3355	Distal_Intergenic
chr11	104734892	104735478	Peak_39050	CRD_3355	Distal_Intergenic
chr11	104751927	104752381	Peak_39051	CRD_3355	Distal_Intergenic
chr11	104904479	104904695	Peak_39081	CRD_3356	Promoter
chr11	104910866	104911303	Peak_39082	CRD_3356	Promoter
chr11	104919671	104919933	Peak_39083	CRD_3356	Promoter
chr11	104936206	104936483	Peak_39084	CRD_3356	Distal_Intergenic
chr11	104938940	104939148	Peak_39085	CRD_3356	Distal_Intergenic
chr11	104946667	104947285	Peak_39086	CRD_3356	Promoter
chr11	105032519	105032838	Peak_39098	CRD_3357	Promoter
chr11	105033284	105033703	Peak_39099	CRD_3357	Promoter
chr11	105034556	105035571	Peak_39100	CRD_3357	Promoter
chr11	105035857	105036062	Peak_39101	CRD_3357	Promoter
chr11	105045070	105045672	Peak_39102	CRD_3357	Promoter
chr11	105045802	105046150	Peak_39103	CRD_3357	Promoter
chr11	105047059	105047505	Peak_39104	CRD_3357	Promoter
chr11	105967303	105967504	Peak_39274	CRD_3358	Intron
chr11	105968008	105968368	Peak_39275	CRD_3358	Intron
chr11	105968496	105968780	Peak_39276	CRD_3358	Intron
chr11	105975781	105975989	Peak_39277	CRD_3358	Promoter
chr11	105982430	105982793	Peak_39278	CRD_3358	Distal_Intergenic
chr11	106156222	106156932	Peak_39294	CRD_3359	Distal_Intergenic
chr11	106173929	106174291	Peak_39295	CRD_3359	Distal_Intergenic
chr11	106186693	106187069	Peak_39296	CRD_3359	Distal_Intergenic
chr11	106205797	106206141	Peak_39297	CRD_3359	Distal_Intergenic
chr11	106206966	106207188	Peak_39298	CRD_3359	Distal_Intergenic
chr11	107026995	107027194	Peak_39434	CRD_3360	Distal_Intergenic
chr11	107037541	107038152	Peak_39435	CRD_3360	Distal_Intergenic
chr11	107040520	107041441	Peak_39436	CRD_3360	Distal_Intergenic
chr11	107042675	107043105	Peak_39437	CRD_3360	Distal_Intergenic
chr11	107043237	107043537	Peak_39438	CRD_3360	Distal_Intergenic
chr11	107017162	107017825	Peak_39432	CRD_3360	Promoter
chr11	107018367	107019728	Peak_39433	CRD_3360	Promoter
chr11	107063223	107063625	Peak_39439	CRD_3361	Distal_Intergenic
chr11	107066859	107067084	Peak_39440	CRD_3361	Distal_Intergenic
chr11	107083868	107084445	Peak_39441	CRD_3361	Distal_Intergenic
chr11	107091609	107091852	Peak_39442	CRD_3361	Distal_Intergenic
chr11	107101507	107101706	Peak_39443	CRD_3361	Distal_Intergenic
chr11	107109194	107109396	Peak_39444	CRD_3361	Distal_Intergenic
chr11	107109574	107110005	Peak_39445	CRD_3361	Distal_Intergenic
chr11	107110883	107111268	Peak_39446	CRD_3361	Distal_Intergenic
chr11	107112592	107113010	Peak_39447	CRD_3361	Distal_Intergenic
chr11	107124714	107124986	Peak_39448	CRD_3361	Distal_Intergenic
chr11	107125104	107125390	Peak_39449	CRD_3361	Distal_Intergenic
chr11	107143440	107143900	Peak_39450	CRD_3361	Distal_Intergenic
chr11	107143957	107144232	Peak_39451	CRD_3361	Distal_Intergenic
chr11	107144751	107144967	Peak_39452	CRD_3361	Distal_Intergenic
chr11	107152427	107152626	Peak_39453	CRD_3361	Distal_Intergenic
chr11	107155041	107155259	Peak_39454	CRD_3361	Distal_Intergenic
chr11	107161240	107161580	Peak_39455	CRD_3361	Distal_Intergenic
chr11	107162043	107162296	Peak_39456	CRD_3361	Distal_Intergenic
chr11	107164587	107165000	Peak_39457	CRD_3361	Distal_Intergenic
chr11	107165216	107165455	Peak_39458	CRD_3361	Distal_Intergenic
chr11	107173344	107173753	Peak_39459	CRD_3361	Promoter
chr11	107174107	107174881	Peak_39460	CRD_3361	Promoter
chr11	107186730	107187035	Peak_39461	CRD_3361	Distal_Intergenic
chr11	107190135	107190649	Peak_39462	CRD_3361	Distal_Intergenic
chr11	107198479	107199021	Peak_39463	CRD_3361	Distal_Intergenic
chr11	107202214	107202458	Peak_39464	CRD_3361	Distal_Intergenic
chr11	107210353	107210645	Peak_39465	CRD_3361	Distal_Intergenic
chr11	107215942	107216363	Peak_39466	CRD_3361	Distal_Intergenic
chr11	107227446	107227771	Peak_39467	CRD_3361	Distal_Intergenic
chr11	107246441	107246962	Peak_39468	CRD_3361	Distal_Intergenic
chr11	108278506	108278851	Peak_39574	CRD_3362	Intron
chr11	108279070	108279359	Peak_39575	CRD_3362	Intron
chr11	108280423	108280680	Peak_39576	CRD_3362	Intron
chr11	108289811	108290227	Peak_39577	CRD_3362	Promoter
chr11	108307106	108308676	Peak_39578	CRD_3362	Promoter
chr11	108631286	108631538	Peak_39601	CRD_3363	Distal_Intergenic
chr11	108632047	108632252	Peak_39602	CRD_3363	Distal_Intergenic
chr11	108647419	108648654	Peak_39603	CRD_3363	Distal_Intergenic
chr11	108655092	108655314	Peak_39604	CRD_3363	Distal_Intergenic
chr11	108664240	108665416	Peak_39605	CRD_3363	Promoter
chr11	110128046	110128768	Peak_39776	CRD_3364	Promoter
chr11	110130594	110131100	Peak_39777	CRD_3364	Promoter
chr11	110131844	110132071	Peak_39778	CRD_3364	Promoter
chr11	110133929	110134649	Peak_39779	CRD_3364	Promoter
chr11	110148336	110148621	Peak_39780	CRD_3364	Intron
chr11	110152077	110152693	Peak_39781	CRD_3364	Intron
chr11	110497181	110497618	Peak_39817	CRD_3365	Distal_Intergenic
chr11	110501435	110501739	Peak_39818	CRD_3365	Distal_Intergenic
chr11	110508947	110509203	Peak_39819	CRD_3365	Distal_Intergenic
chr11	110525886	110526570	Peak_39820	CRD_3365	Distal_Intergenic
chr11	110565413	110565696	Peak_39821	CRD_3365	Distal_Intergenic
chr11	111936507	111937530	Peak_39909	CRD_3366	Promoter
chr11	111937663	111938189	Peak_39910	CRD_3366	Promoter
chr11	111938740	111939159	Peak_39911	CRD_3366	Promoter
chr11	111941683	111942397	Peak_39912	CRD_3366	Intron
chr11	111996733	111997022	Peak_39920	CRD_3366	Intron
chr11	112024157	112025744	Peak_39921	CRD_3366	Promoter
chr11	112025802	112026020	Peak_39922	CRD_3366	Promoter
chr11	112073572	112074740	Peak_39923	CRD_3366	Promoter
chr11	112086005	112087492	Peak_39924	CRD_3366	Promoter
chr11	112113450	112113762	Peak_39925	CRD_3366	Intron
chr11	112129556	112130106	Peak_39926	CRD_3366	Intron
chr11	112150307	112151096	Peak_39927	CRD_3366	Promoter
chr11	112163978	112164255	Peak_39928	CRD_3366	Promoter
chr11	112174878	112175942	Peak_39929	CRD_3366	Promoter
chr11	112179599	112179993	Peak_39930	CRD_3366	Promoter
chr11	112219549	112220339	Peak_39931	CRD_3366	Promoter
chr11	112225835	112227401	Peak_39932	CRD_3366	Promoter
chr11	112279928	112280958	Peak_39933	CRD_3366	Promoter
chr11	112288062	112288439	Peak_39934	CRD_3366	Promoter
chr11	112650453	112650855	Peak_39950	CRD_3366	Distal_Intergenic
chr11	112655211	112655755	Peak_39951	CRD_3366	Distal_Intergenic
chr11	112665304	112665762	Peak_39952	CRD_3366	Distal_Intergenic
chr11	112671171	112671669	Peak_39953	CRD_3366	Distal_Intergenic
chr11	112696945	112698446	Peak_39954	CRD_3366	Distal_Intergenic
chr11	112799419	112799660	Peak_39970	CRD_3366	Distal_Intergenic
chr11	112799758	112800042	Peak_39971	CRD_3366	Distal_Intergenic
chr11	112833826	112834716	Peak_39972	CRD_3366	Distal_Intergenic
chr11	112837444	112837990	Peak_39973	CRD_3366	Distal_Intergenic
chr11	112844203	112845094	Peak_39974	CRD_3366	Distal_Intergenic
chr11	112845168	112845409	Peak_39975	CRD_3366	Distal_Intergenic
chr11	112878147	112878562	Peak_39976	CRD_3366	Distal_Intergenic
chr11	112881083	112882052	Peak_39977	CRD_3366	Distal_Intergenic
chr11	112884325	112884827	Peak_39978	CRD_3366	Distal_Intergenic
chr11	111922857	111923135	Peak_39906	CRD_3366	Promoter
chr11	111926406	111927677	Peak_39907	CRD_3366	Promoter
chr11	111931806	111932259	Peak_39908	CRD_3366	Intron
chr11	112889270	112890109	Peak_39979	CRD_3366	Distal_Intergenic
chr11	112902541	112902934	Peak_39980	CRD_3366	Distal_Intergenic
chr11	112903115	112904282	Peak_39981	CRD_3366	Distal_Intergenic
chr11	112960868	112962776	Peak_39982	CRD_3366	Promoter
chr11	112962904	112963295	Peak_39983	CRD_3366	Promoter
chr11	112977504	112978372	Peak_39984	CRD_3366	Promoter
chr11	113014850	113015068	Peak_39985	CRD_3366	Intron
chr11	113023326	113023531	Peak_39986	CRD_3366	Intron
chr11	113113837	113114854	Peak_39987	CRD_3366	Intron
chr11	113119154	113119525	Peak_39988	CRD_3366	Intron
chr11	113119910	113120363	Peak_39989	CRD_3366	Intron
chr11	113132707	113133243	Peak_39990	CRD_3366	Promoter
chr11	113137788	113138536	Peak_39991	CRD_3366	Intron
chr11	113142566	113142868	Peak_39992	CRD_3366	Intron
chr11	113146854	113147975	Peak_39993	CRD_3366	Intron
chr11	113148737	113149001	Peak_39994	CRD_3366	Intron
chr11	113149138	113149357	Peak_39995	CRD_3366	Intron
chr11	113160079	113160442	Peak_39996	CRD_3366	Intron
chr11	113162269	113163166	Peak_39997	CRD_3366	Intron
chr11	113163370	113163953	Peak_39998	CRD_3366	Intron
chr11	113167596	113167973	Peak_39999	CRD_3366	Intron
chr11	113168403	113168628	Peak_40000	CRD_3366	Intron
chr11	113168906	113169157	Peak_40001	CRD_3366	Intron
chr11	113172974	113173313	Peak_40002	CRD_3366	Intron
chr11	113178389	113178645	Peak_40003	CRD_3366	Intron
chr11	113188214	113189022	Peak_40004	CRD_3366	Intron
chr11	113193903	113194200	Peak_40005	CRD_3366	Intron
chr11	113198941	113199169	Peak_40006	CRD_3366	Intron
chr11	113199221	113199652	Peak_40007	CRD_3366	Intron
chr11	113200274	113200525	Peak_40008	CRD_3366	Intron
chr11	113200593	113200813	Peak_40009	CRD_3366	Intron
chr11	113234674	113235619	Peak_40010	CRD_3366	Promoter
chr11	113241686	113241896	Peak_40011	CRD_3366	Promoter
chr11	113242724	113244130	Peak_40012	CRD_3366	Promoter
chr11	113248896	113249145	Peak_40013	CRD_3366	Promoter
chr11	113262136	113262409	Peak_40014	CRD_3366	Promoter
chr11	113265361	113265669	Peak_40015	CRD_3366	Intron
chr11	113267216	113268146	Peak_40016	CRD_3366	Promoter
chr11	113274746	113275128	Peak_40017	CRD_3366	Promoter
chr11	113275185	113275467	Peak_40018	CRD_3366	Promoter
chr11	113278962	113279308	Peak_40019	CRD_3366	Intron
chr11	113289578	113289906	Peak_40020	CRD_3366	Intron
chr11	113305766	113306049	Peak_40021	CRD_3366	Intron
chr11	113313952	113315387	Peak_40022	CRD_3366	Promoter
chr11	113376248	113376508	Peak_40023	CRD_3366	Intron
chr11	113401808	113402060	Peak_40024	CRD_3366	Distal_Intergenic
chr11	113474370	113474655	Peak_40025	CRD_3366	Promoter
chr11	113504699	113505437	Peak_40026	CRD_3366	Distal_Intergenic
chr11	113505558	113506711	Peak_40027	CRD_3366	Distal_Intergenic
chr11	113532735	113533024	Peak_40028	CRD_3366	Distal_Intergenic
chr11	113593760	113594001	Peak_40029	CRD_3366	Distal_Intergenic
chr11	111975119	111975414	Peak_39913	CRD_3366	Promoter
chr11	111976946	111977340	Peak_39914	CRD_3366	Promoter
chr11	111978332	111978955	Peak_39915	CRD_3366	Promoter
chr11	111981419	111981682	Peak_39916	CRD_3366	Promoter
chr11	111981852	111982325	Peak_39917	CRD_3366	Promoter
chr11	111982662	111983428	Peak_39918	CRD_3366	Promoter
chr11	111988471	111989435	Peak_39919	CRD_3366	Promoter
chr11	112290001	112290374	Peak_39935	CRD_3366	Promoter
chr11	112290544	112290883	Peak_39936	CRD_3366	Promoter
chr11	112298687	112298960	Peak_39937	CRD_3366	Intron
chr11	112300413	112300733	Peak_39938	CRD_3366	Intron
chr11	112344122	112344420	Peak_39939	CRD_3366	Intron
chr11	112471595	112472441	Peak_39940	CRD_3366	Intron
chr11	112514085	112514831	Peak_39941	CRD_3366	Intron
chr11	112523316	112524516	Peak_39942	CRD_3366	Intron
chr11	112555721	112556210	Peak_39943	CRD_3366	Promoter
chr11	112564209	112564780	Peak_39944	CRD_3366	Intron
chr11	112588194	112588859	Peak_39945	CRD_3366	Intron
chr11	112605259	112605925	Peak_39946	CRD_3366	Promoter
chr11	112612316	112612550	Peak_39947	CRD_3366	Intron
chr11	112631317	112631641	Peak_39948	CRD_3366	Distal_Intergenic
chr11	112636693	112637815	Peak_39949	CRD_3366	Distal_Intergenic
chr11	112735679	112736958	Peak_39955	CRD_3366	Distal_Intergenic
chr11	112751476	112751697	Peak_39956	CRD_3366	Distal_Intergenic
chr11	112751842	112752177	Peak_39957	CRD_3366	Distal_Intergenic
chr11	112757046	112757890	Peak_39958	CRD_3366	Distal_Intergenic
chr11	112760286	112761025	Peak_39959	CRD_3366	Distal_Intergenic
chr11	112762658	112763067	Peak_39960	CRD_3366	Distal_Intergenic
chr11	112769194	112769821	Peak_39961	CRD_3366	Distal_Intergenic
chr11	112770018	112771209	Peak_39962	CRD_3366	Distal_Intergenic
chr11	112776610	112777266	Peak_39963	CRD_3366	Distal_Intergenic
chr11	112777339	112777542	Peak_39964	CRD_3366	Distal_Intergenic
chr11	112778052	112778891	Peak_39965	CRD_3366	Distal_Intergenic
chr11	112784212	112785099	Peak_39966	CRD_3366	Promoter
chr11	112787324	112787564	Peak_39967	CRD_3366	Promoter
chr11	112796334	112796764	Peak_39968	CRD_3366	Distal_Intergenic
chr11	112797769	112798478	Peak_39969	CRD_3366	Distal_Intergenic
chr11	113730879	113731267	Peak_40033	CRD_3367	Exon
chr11	113773216	113774380	Peak_40034	CRD_3367	Promoter
chr11	113777948	113778643	Peak_40035	CRD_3367	Promoter
chr11	113796661	113797138	Peak_40036	CRD_3367	Exon
chr11	113874712	113876230	Peak_40037	CRD_3367	Promoter
chr11	113896391	113896635	Peak_40038	CRD_3367	Distal_Intergenic
chr11	113992255	113992463	Peak_40039	CRD_3367	Distal_Intergenic
chr11	114036096	114036374	Peak_40040	CRD_3367	Distal_Intergenic
chr11	114058875	114060488	Peak_40041	CRD_3367	Promoter
chr11	114061446	114061901	Peak_40042	CRD_3367	Promoter
chr11	114065174	114065445	Peak_40043	CRD_3367	Promoter
chr11	114072073	114072494	Peak_40044	CRD_3367	Intron
chr11	114079587	114080606	Peak_40045	CRD_3367	Intron
chr11	114082301	114082648	Peak_40046	CRD_3367	Intron
chr11	114083063	114083353	Peak_40047	CRD_3367	Intron
chr11	114088779	114089715	Peak_40048	CRD_3367	Intron
chr11	114091840	114092511	Peak_40049	CRD_3367	Intron
chr11	114102778	114103436	Peak_40050	CRD_3367	Intron
chr11	114106066	114106271	Peak_40051	CRD_3367	Intron
chr11	114111364	114111989	Peak_40052	CRD_3367	Intron
chr11	114123235	114123564	Peak_40053	CRD_3367	Intron
chr11	114130358	114130601	Peak_40054	CRD_3367	Intron
chr11	114130972	114132113	Peak_40055	CRD_3367	Intron
chr11	114139451	114140429	Peak_40056	CRD_3367	Intron
chr11	114143625	114144663	Peak_40057	CRD_3367	Intron
chr11	114159885	114160693	Peak_40058	CRD_3368	Intron
chr11	114162447	114163325	Peak_40059	CRD_3368	Intron
chr11	114163474	114163711	Peak_40060	CRD_3368	Intron
chr11	114163889	114164464	Peak_40061	CRD_3368	Intron
chr11	114166908	114167385	Peak_40062	CRD_3368	Intron
chr11	114171565	114171773	Peak_40063	CRD_3368	Intron
chr11	115930314	115930620	Peak_40118	CRD_3369	Promoter
chr11	115930676	115931515	Peak_40119	CRD_3369	Promoter
chr11	115941474	115942027	Peak_40120	CRD_3369	Exon
chr11	115975332	115976010	Peak_40121	CRD_3369	Distal_Intergenic
chr11	114172941	114173465	Peak_40064	CRD_3369	Intron
chr11	114178994	114180829	Peak_40065	CRD_3369	Promoter
chr11	114196842	114198542	Peak_40066	CRD_3369	Intron
chr11	114219670	114220429	Peak_40067	CRD_3369	Intron
chr11	114228567	114229642	Peak_40068	CRD_3369	Intron
chr11	114232542	114232958	Peak_40069	CRD_3369	Intron
chr11	114243598	114244397	Peak_40070	CRD_3369	Promoter
chr11	114257569	114258133	Peak_40071	CRD_3369	Promoter
chr11	114258730	114259013	Peak_40072	CRD_3369	Promoter
chr11	114261041	114261349	Peak_40073	CRD_3369	Promoter
chr11	114262756	114262993	Peak_40074	CRD_3369	Promoter
chr11	114275335	114275669	Peak_40075	CRD_3369	Intron
chr11	114348257	114348546	Peak_40076	CRD_3369	Intron
chr11	114397334	114397681	Peak_40077	CRD_3369	Promoter
chr11	114399844	114401121	Peak_40078	CRD_3369	Promoter
chr11	114438939	114440479	Peak_40079	CRD_3369	Promoter
chr11	114602111	114602349	Peak_40080	CRD_3369	Distal_Intergenic
chr11	114827794	114828035	Peak_40081	CRD_3369	Distal_Intergenic
chr11	114846308	114846772	Peak_40082	CRD_3369	Distal_Intergenic
chr11	115085403	115085844	Peak_40083	CRD_3369	Distal_Intergenic
chr11	115168115	115168460	Peak_40084	CRD_3369	Exon
chr11	115180294	115180574	Peak_40085	CRD_3369	Promoter
chr11	115216297	115216847	Peak_40086	CRD_3369	Promoter
chr11	115229667	115230163	Peak_40087	CRD_3369	Intron
chr11	115244398	115245327	Peak_40088	CRD_3369	Intron
chr11	115256341	115256540	Peak_40089	CRD_3369	Promoter
chr11	115268990	115269688	Peak_40090	CRD_3369	Intron
chr11	115276813	115277251	Peak_40091	CRD_3369	Intron
chr11	115283727	115283966	Peak_40092	CRD_3369	Intron
chr11	115324629	115325119	Peak_40093	CRD_3369	Intron
chr11	115325589	115325806	Peak_40094	CRD_3369	Intron
chr11	115331121	115331474	Peak_40095	CRD_3369	Promoter
chr11	115384281	115384533	Peak_40096	CRD_3369	Intron
chr11	115408055	115408827	Peak_40097	CRD_3369	Intron
chr11	115409679	115410267	Peak_40098	CRD_3369	Intron
chr11	115438275	115438488	Peak_40099	CRD_3369	Intron
chr11	115458947	115459275	Peak_40100	CRD_3369	Intron
chr11	115461981	115462188	Peak_40101	CRD_3369	Intron
chr11	115471528	115471755	Peak_40102	CRD_3369	Intron
chr11	115496931	115497142	Peak_40103	CRD_3369	Intron
chr11	115500836	115501506	Peak_40104	CRD_3369	Promoter
chr11	115502040	115502306	Peak_40105	CRD_3369	Promoter
chr11	115503053	115503379	Peak_40106	CRD_3369	Promoter
chr11	115503727	115505140	Peak_40107	CRD_3369	Promoter
chr11	115645604	115646596	Peak_40108	CRD_3369	Exon
chr11	115663745	115664141	Peak_40109	CRD_3369	Intron
chr11	115665260	115665855	Peak_40110	CRD_3369	Intron
chr11	115673013	115673532	Peak_40111	CRD_3369	Intron
chr11	115678317	115678609	Peak_40112	CRD_3369	Intron
chr11	115699172	115699613	Peak_40113	CRD_3369	Intron
chr11	115699686	115700218	Peak_40114	CRD_3369	Intron
chr11	115712348	115712842	Peak_40115	CRD_3369	Intron
chr11	115716707	115717283	Peak_40116	CRD_3369	Intron
chr11	115912388	115912833	Peak_40117	CRD_3369	Distal_Intergenic
chr11	116129983	116130223	Peak_40124	CRD_3370	Distal_Intergenic
chr11	116144713	116145167	Peak_40125	CRD_3370	Distal_Intergenic
chr11	116180815	116181067	Peak_40126	CRD_3370	Distal_Intergenic
chr11	116193762	116193961	Peak_40127	CRD_3370	Distal_Intergenic
chr11	116250273	116250472	Peak_40128	CRD_3370	Distal_Intergenic
chr11	117591200	117591656	Peak_40215	CRD_3370	Intron
chr11	117599711	117601319	Peak_40216	CRD_3370	Intron
chr11	117604462	117605022	Peak_40217	CRD_3370	Intron
chr11	117627120	117627724	Peak_40218	CRD_3370	Intron
chr11	117635264	117635541	Peak_40219	CRD_3370	Intron
chr11	117640283	117640555	Peak_40220	CRD_3370	Intron
chr11	117640788	117642401	Peak_40221	CRD_3370	Intron
chr11	117657514	117658449	Peak_40222	CRD_3370	Intron
chr11	117661701	117661935	Peak_40223	CRD_3370	Intron
chr11	117663315	117664252	Peak_40224	CRD_3370	Intron
chr11	117668941	117669402	Peak_40225	CRD_3370	Promoter
chr11	117670504	117670774	Peak_40226	CRD_3370	Promoter
chr11	117687717	117688374	Peak_40229	CRD_3370	Intron
chr11	117700042	117700473	Peak_40230	CRD_3370	Intron
chr11	117701875	117702082	Peak_40231	CRD_3370	Intron
chr11	117704514	117705044	Peak_40232	CRD_3370	Intron
chr11	117716796	117717099	Peak_40236	CRD_3370	Intron
chr11	117717485	117718431	Peak_40237	CRD_3370	Intron
chr11	117723639	117724569	Peak_40238	CRD_3370	Intron
chr11	117724767	117724978	Peak_40239	CRD_3370	Intron
chr11	117725083	117725539	Peak_40240	CRD_3370	Intron
chr11	117734589	117736188	Peak_40241	CRD_3370	Intron
chr11	117770833	117771807	Peak_40242	CRD_3370	Intron
chr11	117771876	117772160	Peak_40243	CRD_3370	Intron
chr11	117772374	117772587	Peak_40244	CRD_3370	Intron
chr11	117793494	117794066	Peak_40245	CRD_3370	Intron
chr11	117794138	117794401	Peak_40246	CRD_3370	Promoter
chr11	117809317	117809675	Peak_40249	CRD_3370	Intron
chr11	117815327	117815710	Peak_40250	CRD_3370	Promoter
chr11	117817722	117818122	Peak_40251	CRD_3370	Promoter
chr11	117844024	117844285	Peak_40252	CRD_3370	Promoter
chr11	116312784	116313730	Peak_40129	CRD_3370	Distal_Intergenic
chr11	116348289	116348590	Peak_40130	CRD_3370	Distal_Intergenic
chr11	117096459	117096983	Peak_40187	CRD_3370	Promoter
chr11	117097117	117097790	Peak_40188	CRD_3370	Promoter
chr11	117098425	117099233	Peak_40189	CRD_3370	Promoter
chr11	117105818	117106381	Peak_40190	CRD_3370	Intron
chr11	117126038	117127188	Peak_40191	CRD_3370	Distal_Intergenic
chr11	117127283	117127599	Peak_40192	CRD_3370	Distal_Intergenic
chr11	117138674	117139230	Peak_40193	CRD_3370	Distal_Intergenic
chr11	117143482	117144984	Peak_40194	CRD_3370	Promoter
chr11	117145030	117145487	Peak_40195	CRD_3370	Promoter
chr11	117175126	117175726	Peak_40196	CRD_3370	Exon
chr11	117178313	117178945	Peak_40197	CRD_3370	Promoter
chr11	117179558	117179824	Peak_40198	CRD_3370	Promoter
chr11	117181216	117181533	Peak_40199	CRD_3370	Promoter
chr11	117185760	117186093	Peak_40200	CRD_3370	Promoter
chr11	117220522	117221471	Peak_40201	CRD_3370	Promoter
chr11	117226430	117227108	Peak_40202	CRD_3370	Promoter
chr11	117231989	117232731	Peak_40203	CRD_3370	Promoter
chr11	117294994	117296554	Peak_40204	CRD_3370	Promoter
chr11	117316133	117316859	Peak_40205	CRD_3370	Promoter
chr11	117327340	117328657	Peak_40206	CRD_3370	Promoter
chr11	117426243	117426681	Peak_40207	CRD_3370	Exon
chr11	117429824	117430440	Peak_40208	CRD_3370	Intron
chr11	117443588	117443866	Peak_40209	CRD_3370	Intron
chr11	117496946	117498091	Peak_40210	CRD_3370	Intron
chr11	117534958	117536528	Peak_40211	CRD_3370	Intron
chr11	117563596	117564015	Peak_40212	CRD_3370	Intron
chr11	117583382	117583797	Peak_40213	CRD_3370	Intron
chr11	117584122	117584321	Peak_40214	CRD_3370	Intron
chr11	117673584	117673966	Peak_40227	CRD_3370	Intron
chr11	117677758	117679457	Peak_40228	CRD_3370	Intron
chr11	117705806	117706467	Peak_40233	CRD_3370	Intron
chr11	117712608	117712822	Peak_40234	CRD_3370	Intron
chr11	117715669	117716185	Peak_40235	CRD_3370	Intron
chr11	117794810	117795053	Peak_40247	CRD_3370	Promoter
chr11	117807531	117807805	Peak_40248	CRD_3370	Intron
chr11	116466263	116466571	Peak_40131	CRD_3370	Distal_Intergenic
chr11	116478706	116478948	Peak_40132	CRD_3370	Distal_Intergenic
chr11	116502683	116503043	Peak_40133	CRD_3370	Promoter
chr11	116562776	116563893	Peak_40134	CRD_3370	Distal_Intergenic
chr11	116564208	116564480	Peak_40135	CRD_3370	Distal_Intergenic
chr11	116567856	116568204	Peak_40136	CRD_3370	Distal_Intergenic
chr11	116578956	116579693	Peak_40137	CRD_3370	Distal_Intergenic
chr11	116580779	116581725	Peak_40138	CRD_3370	Distal_Intergenic
chr11	116696545	116696779	Peak_40139	CRD_3370	Distal_Intergenic
chr11	116703447	116703819	Peak_40140	CRD_3370	Distal_Intergenic
chr11	116721934	116722655	Peak_40141	CRD_3370	Distal_Intergenic
chr11	116725757	116726415	Peak_40142	CRD_3370	Distal_Intergenic
chr11	116730656	116730973	Peak_40143	CRD_3370	Distal_Intergenic
chr11	116731065	116732497	Peak_40144	CRD_3370	Distal_Intergenic
chr11	116732752	116733043	Peak_40145	CRD_3370	Distal_Intergenic
chr11	116742827	116743154	Peak_40146	CRD_3370	Distal_Intergenic
chr11	116772136	116773763	Peak_40147	CRD_3370	Promoter
chr11	116787961	116788525	Peak_40148	CRD_3370	Promoter
chr11	116791273	116791574	Peak_40149	CRD_3370	Promoter
chr11	116835413	116836307	Peak_40150	CRD_3370	Promoter
chr11	116840361	116840843	Peak_40151	CRD_3370	Promoter
chr11	116869580	116870347	Peak_40152	CRD_3370	Promoter
chr11	116879771	116880193	Peak_40153	CRD_3370	Intron
chr11	116881222	116881458	Peak_40154	CRD_3370	Intron
chr11	116886204	116886580	Peak_40155	CRD_3370	Intron
chr11	116891765	116892048	Peak_40156	CRD_3370	Intron
chr11	116929079	116929378	Peak_40157	CRD_3370	Intron
chr11	116930199	116930398	Peak_40158	CRD_3370	Intron
chr11	116960917	116961207	Peak_40159	CRD_3370	Intron
chr11	116972700	116973261	Peak_40160	CRD_3370	Intron
chr11	116977042	116977530	Peak_40161	CRD_3370	Intron
chr11	116980178	116980377	Peak_40162	CRD_3370	Intron
chr11	116984200	116984478	Peak_40163	CRD_3370	Intron
chr11	116986596	116987157	Peak_40164	CRD_3370	Intron
chr11	116989570	116989813	Peak_40165	CRD_3370	Intron
chr11	116989970	116990598	Peak_40166	CRD_3370	Intron
chr11	116993564	116994011	Peak_40167	CRD_3370	Intron
chr11	117002848	117003306	Peak_40168	CRD_3370	Intron
chr11	117010892	117011133	Peak_40169	CRD_3370	Intron
chr11	117011225	117011823	Peak_40170	CRD_3370	Intron
chr11	117019453	117019762	Peak_40171	CRD_3370	Intron
chr11	117020635	117020844	Peak_40172	CRD_3370	Intron
chr11	117020958	117021295	Peak_40173	CRD_3370	Intron
chr11	117022470	117022786	Peak_40174	CRD_3370	Intron
chr11	117026202	117026490	Peak_40175	CRD_3370	Intron
chr11	117026654	117026899	Peak_40176	CRD_3370	Intron
chr11	117037392	117037836	Peak_40177	CRD_3370	Promoter
chr11	117038088	117038342	Peak_40178	CRD_3370	Promoter
chr11	117045276	117046466	Peak_40179	CRD_3370	Intron
chr11	117052657	117053025	Peak_40180	CRD_3370	Intron
chr11	117058385	117059304	Peak_40181	CRD_3370	Intron
chr11	117068524	117068787	Peak_40182	CRD_3370	Intron
chr11	117071309	117071858	Peak_40183	CRD_3370	Intron
chr11	117077014	117077664	Peak_40184	CRD_3370	Intron
chr11	117082657	117083962	Peak_40185	CRD_3370	Intron
chr11	117094829	117095142	Peak_40186	CRD_3370	Intron
chr11	117979772	117980189	Peak_40258	CRD_3371	Distal_Intergenic
chr11	117986184	117986478	Peak_40259	CRD_3371	Promoter
chr11	117989760	117990044	Peak_40260	CRD_3371	Promoter
chr11	117994387	117994746	Peak_40261	CRD_3371	Promoter
chr11	118007036	118007530	Peak_40262	CRD_3371	Intron
chr11	118171654	118172215	Peak_40270	CRD_3371	Intron
chr11	118175291	118175743	Peak_40271	CRD_3371	Promoter
chr11	118176105	118176744	Peak_40272	CRD_3371	Promoter
chr11	118179921	118181070	Peak_40273	CRD_3371	Distal_Intergenic
chr11	118194971	118195707	Peak_40274	CRD_3371	Intron
chr11	118909192	118909548	Peak_40318	CRD_3371	Promoter
chr11	118913158	118914476	Peak_40319	CRD_3371	Promoter
chr11	118919284	118919827	Peak_40320	CRD_3371	Intron
chr11	118922108	118922407	Peak_40321	CRD_3371	Promoter
chr11	117907270	117907624	Peak_40256	CRD_3371	Exon
chr11	117946858	117947242	Peak_40257	CRD_3371	Distal_Intergenic
chr11	118010903	118011272	Peak_40263	CRD_3371	Intron
chr11	118012061	118012515	Peak_40264	CRD_3371	Intron
chr11	118053434	118053720	Peak_40265	CRD_3371	Intron
chr11	118068135	118068700	Peak_40266	CRD_3371	Promoter
chr11	118084320	118084572	Peak_40267	CRD_3371	Promoter
chr11	118088575	118088873	Peak_40268	CRD_3371	Promoter
chr11	118145299	118145572	Peak_40269	CRD_3371	Promoter
chr11	118316678	118317127	Peak_40275	CRD_3371	Distal_Intergenic
chr11	118358980	118360075	Peak_40276	CRD_3371	Promoter
chr11	118400977	118402076	Peak_40277	CRD_3371	Promoter
chr11	118434451	118434787	Peak_40278	CRD_3371	Promoter
chr11	118435284	118436600	Peak_40279	CRD_3371	Promoter
chr11	118441912	118442211	Peak_40280	CRD_3371	Intron
chr11	118488528	118488741	Peak_40281	CRD_3371	Exon
chr11	118534124	118534390	Peak_40282	CRD_3371	Promoter
chr11	118565562	118566446	Peak_40283	CRD_3371	Promoter
chr11	118571816	118572494	Peak_40284	CRD_3371	Promoter
chr11	118573101	118573427	Peak_40285	CRD_3371	Promoter
chr11	118592603	118593380	Peak_40286	CRD_3371	Promoter
chr11	118595067	118595393	Peak_40287	CRD_3371	Promoter
chr11	118605534	118606041	Peak_40288	CRD_3371	Promoter
chr11	118606181	118606432	Peak_40289	CRD_3371	Promoter
chr11	118606523	118606745	Peak_40290	CRD_3371	Promoter
chr11	118606871	118607774	Peak_40291	CRD_3371	Promoter
chr11	118608916	118609767	Peak_40292	CRD_3371	Promoter
chr11	118617908	118619333	Peak_40293	CRD_3371	Promoter
chr11	118619502	118619711	Peak_40294	CRD_3371	Promoter
chr11	118621167	118621407	Peak_40295	CRD_3371	Promoter
chr11	118622306	118622810	Peak_40296	CRD_3371	Promoter
chr11	118625026	118625783	Peak_40297	CRD_3371	Promoter
chr11	118628385	118628786	Peak_40298	CRD_3371	Promoter
chr11	118634190	118634622	Peak_40299	CRD_3371	Promoter
chr11	118634807	118635091	Peak_40300	CRD_3371	Promoter
chr11	118635205	118635561	Peak_40301	CRD_3371	Promoter
chr11	118656692	118657024	Peak_40302	CRD_3371	Exon
chr11	118658788	118660009	Peak_40303	CRD_3371	Exon
chr11	118660231	118660528	Peak_40304	CRD_3371	Intron
chr11	118673654	118674040	Peak_40305	CRD_3371	Intron
chr11	118688405	118688804	Peak_40306	CRD_3371	Promoter
chr11	118689537	118690634	Peak_40307	CRD_3371	Promoter
chr11	118703673	118703883	Peak_40308	CRD_3371	Promoter
chr11	118705051	118706592	Peak_40309	CRD_3371	Promoter
chr11	118757644	118758259	Peak_40310	CRD_3371	Promoter
chr11	118789655	118791587	Peak_40311	CRD_3371	Promoter
chr11	118791663	118791900	Peak_40312	CRD_3371	Promoter
chr11	118792711	118793154	Peak_40313	CRD_3371	Promoter
chr11	118820323	118820933	Peak_40314	CRD_3371	Promoter
chr11	118869883	118870933	Peak_40315	CRD_3371	Distal_Intergenic
chr11	118889854	118890134	Peak_40316	CRD_3371	Promoter
chr11	118906985	118907520	Peak_40317	CRD_3371	Promoter
chr11	118925860	118926111	Peak_40322	CRD_3371	Promoter
chr11	118928030	118929767	Peak_40323	CRD_3371	Promoter
chr11	118930310	118930509	Peak_40324	CRD_3371	Promoter
chr11	118953321	118953637	Peak_40325	CRD_3371	Promoter
chr11	118956600	118956888	Peak_40326	CRD_3371	Promoter
chr11	118997269	118998281	Peak_40327	CRD_3371	Promoter
chr11	119018057	119019262	Peak_40328	CRD_3371	Promoter
chr11	119029307	119029749	Peak_40329	CRD_3371	Promoter
chr11	119030546	119031355	Peak_40330	CRD_3371	Promoter
chr11	119056958	119057908	Peak_40331	CRD_3371	Promoter
chr11	119066929	119068118	Peak_40332	CRD_3371	Promoter
chr11	119081505	119082235	Peak_40333	CRD_3371	Promoter
chr11	119084478	119085542	Peak_40334	CRD_3371	Promoter
chr11	119094877	119095169	Peak_40335	CRD_3371	Promoter
chr11	119095296	119095988	Peak_40336	CRD_3371	Promoter
chr11	119101570	119102795	Peak_40337	CRD_3371	Promoter
chr11	119106759	119107518	Peak_40338	CRD_3371	Promoter
chr11	119108573	119108815	Peak_40339	CRD_3371	Promoter
chr11	119120750	119121993	Peak_40340	CRD_3371	Promoter
chr11	119168562	119168770	Peak_40341	CRD_3371	Promoter
chr11	119196978	119197246	Peak_40342	CRD_3371	Promoter
chr11	119205373	119206365	Peak_40343	CRD_3371	Promoter
chr11	119222317	119222618	Peak_40344	CRD_3371	Intron
chr11	119323676	119323921	Peak_40347	CRD_3371	Promoter
chr11	119334059	119334658	Peak_40348	CRD_3371	Promoter
chr11	119338313	119338817	Peak_40349	CRD_3371	Promoter
chr11	119340761	119341760	Peak_40350	CRD_3371	Promoter
chr11	119342029	119342234	Peak_40351	CRD_3371	Promoter
chr11	119352904	119353374	Peak_40352	CRD_3371	Exon
chr11	119356115	119356617	Peak_40353	CRD_3371	Exon
chr11	119356741	119357012	Peak_40354	CRD_3371	Exon
chr11	119359964	119360163	Peak_40355	CRD_3371	Promoter
chr11	119361345	119361767	Peak_40356	CRD_3371	Promoter
chr11	119362047	119362337	Peak_40357	CRD_3371	Promoter
chr11	119362402	119362829	Peak_40358	CRD_3371	Promoter
chr11	119366723	119367414	Peak_40359	CRD_3371	Promoter
chr11	119367899	119368133	Peak_40360	CRD_3371	Intron
chr11	119368324	119368658	Peak_40361	CRD_3371	Intron
chr11	119374170	119374511	Peak_40362	CRD_3371	Promoter
chr11	119374890	119376929	Peak_40363	CRD_3371	Promoter
chr11	119381109	119382097	Peak_40364	CRD_3371	Promoter
chr11	119422003	119422480	Peak_40365	CRD_3371	Promoter
chr11	119455243	119455605	Peak_40366	CRD_3371	Intron
chr11	119474715	119475055	Peak_40367	CRD_3371	Intron
chr11	119526518	119526841	Peak_40368	CRD_3371	Exon
chr11	119533839	119534618	Peak_40369	CRD_3371	Distal_Intergenic
chr11	119568180	119568522	Peak_40370	CRD_3371	Distal_Intergenic
chr11	119583998	119584599	Peak_40371	CRD_3371	Distal_Intergenic
chr11	119588761	119589413	Peak_40372	CRD_3371	Distal_Intergenic
chr11	119592650	119593027	Peak_40373	CRD_3371	Distal_Intergenic
chr11	119607439	119608664	Peak_40374	CRD_3371	Promoter
chr11	119608790	119609157	Peak_40375	CRD_3371	Promoter
chr11	119614802	119615584	Peak_40376	CRD_3371	Intron
chr11	119617606	119618647	Peak_40377	CRD_3371	Intron
chr11	119659597	119659796	Peak_40378	CRD_3371	Intron
chr11	119663193	119664388	Peak_40379	CRD_3371	Exon
chr11	119666421	119666762	Peak_40380	CRD_3371	Intron
chr11	119671014	119672389	Peak_40381	CRD_3371	Intron
chr11	119680845	119681261	Peak_40382	CRD_3371	Intron
chr11	119709738	119710038	Peak_40383	CRD_3371	Promoter
chr11	119725043	119725267	Peak_40384	CRD_3371	Intron
chr11	119729059	119731225	Peak_40385	CRD_3371	Promoter
chr11	119741394	119742085	Peak_40386	CRD_3371	Distal_Intergenic
chr11	119764295	119764734	Peak_40387	CRD_3371	Distal_Intergenic
chr11	119772816	119773425	Peak_40388	CRD_3371	Distal_Intergenic
chr11	119879065	119879312	Peak_40389	CRD_3371	Distal_Intergenic
chr11	119315450	119316408	Peak_40345	CRD_3371	Promoter
chr11	119320117	119320571	Peak_40346	CRD_3371	Promoter
chr11	119961319	119961626	Peak_40395	CRD_3372	Distal_Intergenic
chr11	119974489	119974754	Peak_40396	CRD_3372	Distal_Intergenic
chr11	119975405	119976445	Peak_40397	CRD_3372	Distal_Intergenic
chr11	119976682	119977650	Peak_40398	CRD_3372	Distal_Intergenic
chr11	120088740	120090524	Peak_40414	CRD_3372	Distal_Intergenic
chr11	120107839	120108541	Peak_40415	CRD_3372	Exon
chr11	120169149	120170062	Peak_40416	CRD_3372	Promoter
chr11	120172204	120172574	Peak_40417	CRD_3372	Intron
chr11	120197401	120198270	Peak_40420	CRD_3372	Distal_Intergenic
chr11	120207977	120208630	Peak_40421	CRD_3372	Promoter
chr11	120209847	120210164	Peak_40422	CRD_3372	Promoter
chr11	120210216	120211154	Peak_40423	CRD_3372	Promoter
chr11	120217623	120218544	Peak_40424	CRD_3372	Intron
chr11	120744267	120744747	Peak_40446	CRD_3372	Intron
chr11	120751050	120751637	Peak_40447	CRD_3372	Intron
chr11	120759111	120759333	Peak_40448	CRD_3372	Intron
chr11	120817166	120817447	Peak_40449	CRD_3372	Intron
chr11	120819853	120820290	Peak_40450	CRD_3372	Exon
chr11	121448639	121448954	Peak_40472	CRD_3372	Exon
chr11	121451683	121452011	Peak_40473	CRD_3372	Promoter
chr11	121452158	121452411	Peak_40474	CRD_3372	Promoter
chr11	121452905	121453183	Peak_40475	CRD_3372	Promoter
chr11	121453989	121454568	Peak_40476	CRD_3372	Promoter
chr11	121464153	121465029	Peak_40477	CRD_3372	Intron
chr11	121466600	121467000	Peak_40478	CRD_3372	Intron
chr11	121472916	121473709	Peak_40479	CRD_3372	Intron
chr11	121575054	121575704	Peak_40489	CRD_3372	Promoter
chr11	121578505	121578921	Peak_40490	CRD_3372	Promoter
chr11	121582276	121582655	Peak_40491	CRD_3372	Intron
chr11	121589842	121590635	Peak_40492	CRD_3372	Promoter
chr11	121591349	121591749	Peak_40493	CRD_3372	Promoter
chr11	122099350	122099589	Peak_40520	CRD_3372	Promoter
chr11	122099714	122100129	Peak_40521	CRD_3372	Promoter
chr11	122100292	122100959	Peak_40522	CRD_3372	Promoter
chr11	122101084	122101336	Peak_40523	CRD_3372	Promoter
chr11	119935106	119935823	Peak_40392	CRD_3372	Distal_Intergenic
chr11	119936333	119936945	Peak_40393	CRD_3372	Distal_Intergenic
chr11	119937170	119937907	Peak_40394	CRD_3372	Distal_Intergenic
chr11	120180450	120181193	Peak_40418	CRD_3372	Intron
chr11	120182394	120183121	Peak_40419	CRD_3372	Promoter
chr11	120511065	120511390	Peak_40434	CRD_3372	Promoter
chr11	120512873	120513183	Peak_40435	CRD_3372	Promoter
chr11	120514012	120514457	Peak_40436	CRD_3372	Promoter
chr11	120547253	120547526	Peak_40437	CRD_3372	Intron
chr11	120547596	120548781	Peak_40438	CRD_3372	Intron
chr11	120555218	120555554	Peak_40439	CRD_3372	Intron
chr11	120562935	120565598	Peak_40440	CRD_3372	Promoter
chr11	120569783	120570178	Peak_40441	CRD_3372	Intron
chr11	120601354	120601940	Peak_40442	CRD_3372	Intron
chr11	120662144	120662642	Peak_40443	CRD_3372	Intron
chr11	120709902	120710138	Peak_40444	CRD_3372	Intron
chr11	120710258	120711048	Peak_40445	CRD_3372	Intron
chr11	120830130	120830589	Peak_40451	CRD_3372	Intron
chr11	120832326	120833557	Peak_40452	CRD_3372	Intron
chr11	120950876	120951251	Peak_40453	CRD_3372	Intron
chr11	120952803	120953151	Peak_40454	CRD_3372	Exon
chr11	121023543	121024229	Peak_40455	CRD_3372	Promoter
chr11	121071659	121072196	Peak_40456	CRD_3372	Intron
chr11	121091556	121091856	Peak_40457	CRD_3372	Intron
chr11	121112625	121112848	Peak_40458	CRD_3372	Intron
chr11	121194768	121195058	Peak_40459	CRD_3372	Distal_Intergenic
chr11	121249227	121249429	Peak_40460	CRD_3372	Promoter
chr11	121291907	121293666	Peak_40461	CRD_3372	Promoter
chr11	121319309	121319614	Peak_40462	CRD_3372	Distal_Intergenic
chr11	121321667	121322138	Peak_40463	CRD_3372	Distal_Intergenic
chr11	121337583	121338308	Peak_40464	CRD_3372	Distal_Intergenic
chr11	121342401	121342868	Peak_40465	CRD_3372	Distal_Intergenic
chr11	121352010	121353261	Peak_40466	CRD_3372	Distal_Intergenic
chr11	121367611	121367874	Peak_40467	CRD_3372	Distal_Intergenic
chr11	121389618	121390129	Peak_40468	CRD_3372	Distal_Intergenic
chr11	121417020	121417670	Peak_40469	CRD_3372	Distal_Intergenic
chr11	121439261	121439642	Peak_40470	CRD_3372	Distal_Intergenic
chr11	121441585	121441887	Peak_40471	CRD_3372	Distal_Intergenic
chr11	121482350	121483100	Peak_40480	CRD_3372	Intron
chr11	121488229	121488428	Peak_40481	CRD_3372	Intron
chr11	121508463	121508810	Peak_40482	CRD_3372	Intron
chr11	121512509	121513484	Peak_40483	CRD_3372	Exon
chr11	121521178	121521382	Peak_40484	CRD_3372	Intron
chr11	121523957	121524666	Peak_40485	CRD_3372	Intron
chr11	121533852	121534442	Peak_40486	CRD_3372	Intron
chr11	121566518	121566895	Peak_40487	CRD_3372	Promoter
chr11	121572470	121573173	Peak_40488	CRD_3372	Intron
chr11	121610486	121611384	Peak_40494	CRD_3372	Promoter
chr11	121613683	121614053	Peak_40495	CRD_3372	Promoter
chr11	121625675	121626180	Peak_40496	CRD_3372	Promoter
chr11	121655054	121656990	Peak_40497	CRD_3372	Distal_Intergenic
chr11	121670820	121672500	Peak_40498	CRD_3372	Distal_Intergenic
chr11	121695878	121697410	Peak_40499	CRD_3372	Distal_Intergenic
chr11	121699837	121700245	Peak_40500	CRD_3372	Distal_Intergenic
chr11	121721881	121723998	Peak_40501	CRD_3372	Distal_Intergenic
chr11	121724259	121724654	Peak_40502	CRD_3372	Distal_Intergenic
chr11	121741320	121742546	Peak_40503	CRD_3372	Distal_Intergenic
chr11	121762881	121763097	Peak_40504	CRD_3372	Distal_Intergenic
chr11	121767505	121767840	Peak_40505	CRD_3372	Distal_Intergenic
chr11	121794444	121795610	Peak_40506	CRD_3372	Distal_Intergenic
chr11	121800615	121801148	Peak_40507	CRD_3372	Distal_Intergenic
chr11	121887629	121887926	Peak_40508	CRD_3372	Distal_Intergenic
chr11	121890340	121890617	Peak_40509	CRD_3372	Distal_Intergenic
chr11	121891144	121891411	Peak_40510	CRD_3372	Distal_Intergenic
chr11	121904219	121904429	Peak_40511	CRD_3372	Distal_Intergenic
chr11	121928722	121930654	Peak_40512	CRD_3372	Distal_Intergenic
chr11	121967014	121967972	Peak_40513	CRD_3372	Distal_Intergenic
chr11	122070021	122070503	Peak_40514	CRD_3372	Promoter
chr11	122071391	122072355	Peak_40515	CRD_3372	Promoter
chr11	122076518	122077135	Peak_40516	CRD_3372	Intron
chr11	122077369	122077829	Peak_40517	CRD_3372	Intron
chr11	122081097	122081357	Peak_40518	CRD_3372	Intron
chr11	122097426	122097965	Peak_40519	CRD_3372	Promoter
chr11	122101592	122102362	Peak_40524	CRD_3372	Promoter
chr11	122105099	122105736	Peak_40525	CRD_3372	Promoter
chr11	122108270	122108538	Peak_40526	CRD_3372	Promoter
chr11	122113860	122114157	Peak_40527	CRD_3372	Promoter
chr11	122115502	122115952	Peak_40528	CRD_3372	Promoter
chr11	122126113	122126677	Peak_40529	CRD_3372	Intron
chr11	122126732	122126949	Peak_40530	CRD_3372	Intron
chr11	122141258	122142271	Peak_40531	CRD_3372	Intron
chr11	122150921	122151120	Peak_40532	CRD_3372	Promoter
chr11	122153830	122154052	Peak_40533	CRD_3372	Promoter
chr11	122154286	122154583	Peak_40534	CRD_3372	Promoter
chr11	122156122	122156535	Peak_40535	CRD_3372	Intron
chr11	122156883	122157437	Peak_40536	CRD_3372	Intron
chr11	122159091	122159767	Peak_40537	CRD_3372	Intron
chr11	122159926	122160347	Peak_40538	CRD_3372	Intron
chr11	122177233	122177704	Peak_40539	CRD_3372	Promoter
chr11	122178701	122179329	Peak_40540	CRD_3372	Promoter
chr11	122180424	122180851	Peak_40541	CRD_3372	Promoter
chr11	122202213	122203648	Peak_40542	CRD_3372	Promoter
chr11	122209769	122210555	Peak_40543	CRD_3372	Intron
chr11	119983007	119983370	Peak_40399	CRD_3372	Distal_Intergenic
chr11	119989901	119990894	Peak_40400	CRD_3372	Promoter
chr11	119995548	119996416	Peak_40401	CRD_3372	Promoter
chr11	120001808	120002010	Peak_40402	CRD_3372	Distal_Intergenic
chr11	120011783	120012140	Peak_40403	CRD_3372	Promoter
chr11	120012272	120012493	Peak_40404	CRD_3372	Promoter
chr11	120013057	120013584	Peak_40405	CRD_3372	Promoter
chr11	120017872	120018125	Peak_40406	CRD_3372	Distal_Intergenic
chr11	120031654	120032099	Peak_40407	CRD_3372	Distal_Intergenic
chr11	120056652	120056855	Peak_40408	CRD_3372	Distal_Intergenic
chr11	120062363	120062776	Peak_40409	CRD_3372	Distal_Intergenic
chr11	120072791	120072998	Peak_40410	CRD_3372	Distal_Intergenic
chr11	120073241	120073564	Peak_40411	CRD_3372	Distal_Intergenic
chr11	120078174	120078498	Peak_40412	CRD_3372	Distal_Intergenic
chr11	120086694	120086988	Peak_40413	CRD_3372	Distal_Intergenic
chr11	119891020	119893037	Peak_40390	CRD_3372	Distal_Intergenic
chr11	119909706	119910870	Peak_40391	CRD_3372	Distal_Intergenic
chr11	120300027	120300252	Peak_40425	CRD_3372	Promoter
chr11	120303067	120303354	Peak_40426	CRD_3372	Promoter
chr11	120324738	120325132	Peak_40427	CRD_3372	Promoter
chr11	120333126	120333343	Peak_40428	CRD_3372	Exon
chr11	120334361	120334706	Peak_40429	CRD_3372	Promoter
chr11	120334817	120336517	Peak_40430	CRD_3372	Promoter
chr11	120339465	120339875	Peak_40431	CRD_3372	Promoter
chr11	120343446	120343854	Peak_40432	CRD_3372	Intron
chr11	120391277	120391771	Peak_40433	CRD_3372	Intron
chr11	122213008	122213737	Peak_40544	CRD_3372	Intron
chr11	122215199	122215763	Peak_40545	CRD_3372	Intron
chr11	122229151	122229833	Peak_40546	CRD_3372	Intron
chr11	122229976	122230307	Peak_40547	CRD_3372	Intron
chr11	122234122	122234596	Peak_40548	CRD_3372	Exon
chr11	122234644	122234852	Peak_40549	CRD_3372	Intron
chr11	122253555	122254154	Peak_40550	CRD_3372	Intron
chr11	122267626	122267858	Peak_40551	CRD_3372	Intron
chr11	122293327	122293656	Peak_40552	CRD_3372	Promoter
chr11	122306924	122307417	Peak_40553	CRD_3373	Promoter
chr11	122307564	122307905	Peak_40554	CRD_3373	Promoter
chr11	122309146	122309923	Peak_40555	CRD_3373	Promoter
chr11	122310711	122311026	Peak_40556	CRD_3373	Promoter
chr11	123261233	123261826	Peak_40591	CRD_3374	Distal_Intergenic
chr11	123263799	123264097	Peak_40592	CRD_3374	Distal_Intergenic
chr11	123301985	123302332	Peak_40593	CRD_3374	Promoter
chr11	123308049	123308427	Peak_40594	CRD_3374	Distal_Intergenic
chr11	123313319	123313664	Peak_40595	CRD_3375	Promoter
chr11	123314705	123315353	Peak_40596	CRD_3375	Promoter
chr11	123350921	123351935	Peak_40597	CRD_3375	Distal_Intergenic
chr11	123357917	123358355	Peak_40598	CRD_3375	Promoter
chr11	123525098	123525966	Peak_40609	CRD_3376	Promoter
chr11	123526076	123526825	Peak_40610	CRD_3376	Promoter
chr11	123526956	123527160	Peak_40611	CRD_3376	Promoter
chr11	123544385	123545280	Peak_40612	CRD_3376	Intron
chr11	123554923	123555244	Peak_40613	CRD_3376	Intron
chr11	123559572	123559940	Peak_40614	CRD_3376	Promoter
chr11	124514725	124514964	Peak_40645	CRD_3377	Promoter
chr11	124518974	124519215	Peak_40646	CRD_3377	Promoter
chr11	124536610	124536937	Peak_40647	CRD_3377	Promoter
chr11	124586342	124586560	Peak_40648	CRD_3377	Distal_Intergenic
chr11	125568799	125569636	Peak_40724	CRD_3378	Promoter
chr11	125569724	125569994	Peak_40725	CRD_3378	Promoter
chr11	125591979	125593199	Peak_40726	CRD_3378	Promoter
chr11	125625129	125626741	Peak_40727	CRD_3378	Promoter
chr11	126308240	126308691	Peak_40751	CRD_3379	Intron
chr11	126310305	126311032	Peak_40752	CRD_3379	Intron
chr11	126317809	126319178	Peak_40753	CRD_3379	Intron
chr11	126332214	126332523	Peak_40754	CRD_3379	Promoter
chr11	126355201	126355770	Peak_40755	CRD_3380	Promoter
chr11	126355983	126357292	Peak_40756	CRD_3380	Promoter
chr11	126359396	126359934	Peak_40757	CRD_3380	Intron
chr11	126363377	126364474	Peak_40758	CRD_3380	Intron
chr11	126404995	126405311	Peak_40762	CRD_3381	Promoter
chr11	126406535	126406809	Peak_40763	CRD_3381	Promoter
chr11	126410346	126410955	Peak_40764	CRD_3381	Promoter
chr11	126414707	126416800	Peak_40765	CRD_3381	Intron
chr11	126420371	126420628	Peak_40766	CRD_3381	Intron
chr11	126421240	126421676	Peak_40767	CRD_3381	Intron
chr11	126427489	126427833	Peak_40768	CRD_3381	Intron
chr11	126440849	126441368	Peak_40769	CRD_3381	Promoter
chr11	126459505	126460707	Peak_40770	CRD_3381	Intron
chr11	126465491	126465903	Peak_40771	CRD_3381	Intron
chr11	126468053	126468540	Peak_40772	CRD_3381	Intron
chr11	126480301	126481143	Peak_40773	CRD_3381	Intron
chr11	126525760	126526054	Peak_40774	CRD_3381	Intron
chr11	126543711	126545059	Peak_40775	CRD_3381	Promoter
chr11	126564996	126565257	Peak_40776	CRD_3381	Intron
chr11	126594960	126595278	Peak_40777	CRD_3381	Intron
chr11	126737050	126737325	Peak_40794	CRD_3382	Intron
chr11	126737480	126737683	Peak_40795	CRD_3382	Intron
chr11	126738173	126738948	Peak_40796	CRD_3382	Intron
chr11	126739090	126739318	Peak_40797	CRD_3382	Intron
chr11	126840581	126840785	Peak_40806	CRD_3382	Intron
chr11	126865871	126867330	Peak_40807	CRD_3382	Intron
chr11	126874891	126875147	Peak_40808	CRD_3382	Intron
chr11	126877089	126877358	Peak_40809	CRD_3382	Intron
chr11	126878755	126879316	Peak_40810	CRD_3382	Intron
chr11	126607291	126607960	Peak_40780	CRD_3382	Intron
chr11	126628538	126629893	Peak_40781	CRD_3382	Intron
chr11	126654808	126656198	Peak_40782	CRD_3382	Promoter
chr11	126660644	126661492	Peak_40783	CRD_3382	Intron
chr11	126790540	126791183	Peak_40798	CRD_3382	Intron
chr11	126791255	126791511	Peak_40799	CRD_3382	Intron
chr11	126808416	126809851	Peak_40800	CRD_3382	Intron
chr11	126834469	126834984	Peak_40801	CRD_3382	Intron
chr11	126837672	126837947	Peak_40802	CRD_3382	Intron
chr11	126838410	126838714	Peak_40803	CRD_3382	Intron
chr11	126838853	126839394	Peak_40804	CRD_3382	Intron
chr11	126839504	126840220	Peak_40805	CRD_3382	Intron
chr11	126661546	126661943	Peak_40784	CRD_3382	Intron
chr11	126662078	126662446	Peak_40785	CRD_3382	Intron
chr11	126670865	126671195	Peak_40786	CRD_3382	Intron
chr11	126680077	126680574	Peak_40787	CRD_3382	Intron
chr11	126688571	126689125	Peak_40788	CRD_3382	Intron
chr11	126694012	126694597	Peak_40789	CRD_3382	Intron
chr11	126700731	126701767	Peak_40790	CRD_3382	Intron
chr11	126702428	126703861	Peak_40791	CRD_3382	Intron
chr11	126716294	126717011	Peak_40792	CRD_3382	Intron
chr11	126720930	126721133	Peak_40793	CRD_3382	Intron
chr11	127270879	127271195	Peak_40839	CRD_3383	Promoter
chr11	127308322	127308833	Peak_40840	CRD_3383	Intron
chr11	127383014	127383373	Peak_40841	CRD_3383	Distal_Intergenic
chr11	127451535	127452740	Peak_40842	CRD_3383	Distal_Intergenic
chr11	127843836	127844126	Peak_40843	CRD_3383	Distal_Intergenic
chr11	127873490	127873852	Peak_40844	CRD_3383	Distal_Intergenic
chr11	128552569	128553980	Peak_40863	CRD_3384	Intron
chr11	128554033	128554406	Peak_40864	CRD_3384	Intron
chr11	128603121	128604059	Peak_40865	CRD_3384	Distal_Intergenic
chr11	128616312	128616605	Peak_40866	CRD_3384	Promoter
chr11	129451422	129451735	Peak_40904	CRD_3385	Exon
chr11	129453219	129453961	Peak_40905	CRD_3385	Distal_Intergenic
chr11	129529815	129530667	Peak_40906	CRD_3385	Distal_Intergenic
chr11	129691089	129691314	Peak_40907	CRD_3385	Distal_Intergenic
chr11	129695624	129695842	Peak_40908	CRD_3385	Distal_Intergenic
chr11	129696119	129696375	Peak_40909	CRD_3385	Distal_Intergenic
chr11	128965508	128965810	Peak_40886	CRD_3385	Exon
chr11	129117715	129117929	Peak_40887	CRD_3385	Intron
chr11	129143252	129143906	Peak_40888	CRD_3385	Intron
chr11	129230108	129230311	Peak_40889	CRD_3385	Intron
chr11	129259597	129260531	Peak_40890	CRD_3385	Intron
chr11	129267789	129268030	Peak_40891	CRD_3385	Intron
chr11	129274343	129274716	Peak_40892	CRD_3385	Intron
chr11	129278116	129278349	Peak_40893	CRD_3385	Promoter
chr11	129279276	129280451	Peak_40894	CRD_3385	Promoter
chr11	129284769	129285145	Peak_40895	CRD_3385	Distal_Intergenic
chr11	129291295	129292153	Peak_40896	CRD_3385	Distal_Intergenic
chr11	129297030	129297310	Peak_40897	CRD_3385	Promoter
chr11	129299013	129299350	Peak_40898	CRD_3385	Promoter
chr11	129302745	129303133	Peak_40899	CRD_3385	Distal_Intergenic
chr11	129323943	129324442	Peak_40900	CRD_3385	Distal_Intergenic
chr11	129324566	129325007	Peak_40901	CRD_3385	Distal_Intergenic
chr11	129331819	129332250	Peak_40902	CRD_3385	Distal_Intergenic
chr11	129364135	129364503	Peak_40903	CRD_3385	Distal_Intergenic
chr11	130368847	130370485	Peak_40926	CRD_3386	Exon
chr11	130389992	130390580	Peak_40927	CRD_3386	Intron
chr11	130403000	130403934	Peak_40928	CRD_3386	Promoter
chr11	130413408	130413767	Peak_40929	CRD_3386	Promoter
chr11	131571291	131572785	Peak_40990	CRD_3387	Promoter
chr11	131572891	131573209	Peak_40991	CRD_3387	Promoter
chr11	131584331	131585713	Peak_40992	CRD_3387	Promoter
chr11	131591195	131591866	Peak_40993	CRD_3387	Intron
chr11	131592151	131593631	Peak_40994	CRD_3387	Intron
chr11	131305018	131305354	Peak_40962	CRD_3387	Intron
chr11	131354068	131354736	Peak_40963	CRD_3387	Distal_Intergenic
chr11	131370198	131370760	Peak_40964	CRD_3387	Promoter
chr11	131370869	131371290	Peak_40965	CRD_3387	Promoter
chr11	131371546	131372546	Peak_40966	CRD_3387	Promoter
chr11	131392595	131392803	Peak_40967	CRD_3387	Intron
chr11	131408084	131408389	Peak_40968	CRD_3387	Intron
chr11	131463686	131463928	Peak_40969	CRD_3387	Intron
chr11	131467976	131468215	Peak_40970	CRD_3387	Intron
chr11	131470151	131470419	Peak_40971	CRD_3387	Intron
chr11	131470470	131470704	Peak_40972	CRD_3387	Intron
chr11	131481373	131481606	Peak_40973	CRD_3387	Intron
chr11	131486137	131486499	Peak_40974	CRD_3387	Intron
chr11	131487695	131488804	Peak_40975	CRD_3387	Intron
chr11	131495437	131495857	Peak_40976	CRD_3387	Intron
chr11	131498401	131499518	Peak_40977	CRD_3387	Intron
chr11	131503974	131505070	Peak_40978	CRD_3387	Intron
chr11	131530367	131530812	Peak_40979	CRD_3387	Intron
chr11	131530872	131531102	Peak_40980	CRD_3387	Intron
chr11	131533919	131534986	Peak_40981	CRD_3387	Exon
chr11	131537827	131538057	Peak_40982	CRD_3387	Promoter
chr11	131538245	131538686	Peak_40983	CRD_3387	Promoter
chr11	131543370	131543843	Peak_40984	CRD_3387	Promoter
chr11	131544647	131544965	Peak_40985	CRD_3387	Intron
chr11	131545804	131547013	Peak_40986	CRD_3387	Exon
chr11	131558074	131558327	Peak_40987	CRD_3387	Intron
chr11	131561484	131561828	Peak_40988	CRD_3387	Intron
chr11	131563655	131563962	Peak_40989	CRD_3387	Intron
chr11	131595886	131596146	Peak_40995	CRD_3387	Intron
chr11	131598355	131598675	Peak_40996	CRD_3387	Intron
chr11	131599266	131599579	Peak_40997	CRD_3387	Intron
chr11	131599671	131600006	Peak_40998	CRD_3387	Intron
chr11	131600718	131601312	Peak_40999	CRD_3387	Intron
chr11	131602109	131602327	Peak_41000	CRD_3387	Intron
chr11	131606600	131606908	Peak_41001	CRD_3387	Intron
chr11	131609415	131610815	Peak_41002	CRD_3387	Intron
chr11	131614489	131615050	Peak_41003	CRD_3387	Intron
chr11	131615962	131616178	Peak_41004	CRD_3387	Intron
chr11	131622279	131622523	Peak_41005	CRD_3387	Intron
chr11	131623981	131624847	Peak_41006	CRD_3387	Intron
chr11	131629834	131630269	Peak_41007	CRD_3387	Intron
chr11	131630979	131631226	Peak_41008	CRD_3387	Intron
chr11	131633223	131634577	Peak_41009	CRD_3387	Intron
chr11	131640436	131640635	Peak_41010	CRD_3387	Intron
chr11	131643280	131643585	Peak_41011	CRD_3387	Intron
chr11	131652870	131653856	Peak_41012	CRD_3387	Intron
chr11	131662507	131662892	Peak_41013	CRD_3387	Promoter
chr11	131662995	131663196	Peak_41014	CRD_3388	Promoter
chr11	131663326	131664580	Peak_41015	CRD_3388	Promoter
chr11	131664758	131665394	Peak_41016	CRD_3388	Promoter
chr11	131665446	131665650	Peak_41017	CRD_3388	Promoter
chr11	131671499	131671728	Peak_41018	CRD_3388	Intron
chr11	131671841	131672129	Peak_41019	CRD_3388	Intron
chr11	132042176	132042855	Peak_41037	CRD_3388	Intron
chr11	132047477	132047798	Peak_41038	CRD_3388	Intron
chr11	132048104	132048368	Peak_41039	CRD_3388	Intron
chr11	132050187	132050445	Peak_41040	CRD_3388	Intron
chr11	132057489	132058966	Peak_41041	CRD_3388	Intron
chr11	132064941	132065502	Peak_41042	CRD_3388	Intron
chr11	133854514	133854881	Peak_41083	CRD_3388	Distal_Intergenic
chr11	133927616	133927909	Peak_41084	CRD_3388	Intron
chr11	133934334	133935484	Peak_41085	CRD_3388	Promoter
chr11	133947354	133947680	Peak_41086	CRD_3388	Promoter
chr11	133956945	133957374	Peak_41087	CRD_3388	Promoter
chr11	132311770	132312241	Peak_41053	CRD_3388	Promoter
chr11	132312306	132313450	Peak_41054	CRD_3388	Promoter
chr11	132402126	132402399	Peak_41055	CRD_3388	Promoter
chr11	132540633	132541248	Peak_41056	CRD_3388	Intron
chr11	132601941	132602216	Peak_41057	CRD_3388	Intron
chr11	132607363	132608040	Peak_41058	CRD_3388	Intron
chr11	132608188	132608476	Peak_41059	CRD_3388	Intron
chr11	132904642	132904876	Peak_41060	CRD_3388	Intron
chr11	132941051	132941421	Peak_41061	CRD_3388	Promoter
chr11	132960329	132960693	Peak_41062	CRD_3388	Intron
chr11	132961664	132962797	Peak_41063	CRD_3388	Intron
chr11	132971996	132973298	Peak_41064	CRD_3388	Intron
chr11	132992776	132993247	Peak_41065	CRD_3388	Intron
chr11	133047454	133047740	Peak_41066	CRD_3388	Intron
chr11	133064160	133064845	Peak_41067	CRD_3388	Promoter
chr11	133078609	133078913	Peak_41068	CRD_3388	Intron
chr11	133163495	133163742	Peak_41069	CRD_3388	Intron
chr11	133236150	133236413	Peak_41070	CRD_3388	Intron
chr11	133339391	133340299	Peak_41071	CRD_3388	Intron
chr11	133348002	133348298	Peak_41072	CRD_3388	Intron
chr11	133381883	133382746	Peak_41073	CRD_3388	Intron
chr11	133399948	133400206	Peak_41074	CRD_3388	Intron
chr11	133421171	133421466	Peak_41075	CRD_3388	Intron
chr11	133467643	133468066	Peak_41076	CRD_3388	Intron
chr11	133506569	133506969	Peak_41077	CRD_3388	Intron
chr11	133541466	133541705	Peak_41078	CRD_3388	Distal_Intergenic
chr11	133661815	133662242	Peak_41079	CRD_3388	Distal_Intergenic
chr11	133809617	133810658	Peak_41080	CRD_3388	Promoter
chr11	133821708	133822030	Peak_41081	CRD_3388	Distal_Intergenic
chr11	133835166	133835522	Peak_41082	CRD_3388	Distal_Intergenic
chr11	133964925	133965603	Peak_41088	CRD_3388	Distal_Intergenic
chr11	133966041	133966886	Peak_41089	CRD_3388	Distal_Intergenic
chr11	134004909	134005155	Peak_41090	CRD_3388	Distal_Intergenic
chr11	134024914	134025684	Peak_41091	CRD_3388	Promoter
chr11	134026779	134027072	Peak_41092	CRD_3388	Promoter
chr11	131673783	131674841	Peak_41020	CRD_3388	Intron
chr11	131688109	131688365	Peak_41022	CRD_3388	Intron
chr11	131693932	131695330	Peak_41023	CRD_3388	Intron
chr11	131696091	131696353	Peak_41024	CRD_3388	Intron
chr11	131748151	131748951	Peak_41025	CRD_3388	Intron
chr11	131762468	131763228	Peak_41026	CRD_3388	Intron
chr11	131802565	131802997	Peak_41027	CRD_3388	Intron
chr11	131814022	131814566	Peak_41028	CRD_3388	Intron
chr11	131867726	131868036	Peak_41029	CRD_3388	Intron
chr11	131875660	131875867	Peak_41030	CRD_3388	Intron
chr11	131907002	131907434	Peak_41031	CRD_3388	Promoter
chr11	131928971	131929354	Peak_41032	CRD_3388	Intron
chr11	131932682	131933650	Peak_41033	CRD_3388	Intron
chr11	131938155	131938793	Peak_41034	CRD_3388	Intron
chr11	131976846	131977940	Peak_41035	CRD_3388	Intron
chr11	132028728	132028986	Peak_41036	CRD_3388	Intron
chr11	132072910	132073179	Peak_41043	CRD_3388	Intron
chr11	132078151	132079076	Peak_41044	CRD_3388	Intron
chr11	132095319	132095615	Peak_41045	CRD_3388	Intron
chr11	132106264	132106736	Peak_41046	CRD_3388	Intron
chr11	132112467	132112747	Peak_41047	CRD_3388	Intron
chr11	132114246	132114538	Peak_41048	CRD_3388	Intron
chr11	132126200	132126858	Peak_41049	CRD_3388	Intron
chr11	132127014	132127960	Peak_41050	CRD_3388	Intron
chr11	132245048	132246099	Peak_41051	CRD_3388	Intron
chr11	132257978	132258187	Peak_41052	CRD_3388	Intron
chr11	134037688	134037922	Peak_41096	CRD_3389	Promoter
chr11	134050412	134050869	Peak_41097	CRD_3389	Distal_Intergenic
chr11	134068682	134069205	Peak_41098	CRD_3389	Promoter
chr11	134069695	134071158	Peak_41099	CRD_3389	Promoter
chr11	134139359	134140432	Peak_41102	CRD_3389	Promoter
chr11	134149333	134149732	Peak_41103	CRD_3389	Promoter
chr11	134150097	134150589	Peak_41104	CRD_3389	Promoter
chr11	134151272	134151702	Peak_41105	CRD_3389	Promoter
chr11	134216846	134217158	Peak_41106	CRD_3389	Exon
chr11	134223837	134224929	Peak_41107	CRD_3389	Promoter
chr11	134225450	134225654	Peak_41108	CRD_3389	Promoter
chr11	134252751	134253711	Peak_41109	CRD_3389	Promoter
chr11	134360293	134360575	Peak_41110	CRD_3389	Exon
chr11	134372695	134372953	Peak_41111	CRD_3389	Intron
chr11	134373066	134373452	Peak_41112	CRD_3389	Intron
chr11	134385727	134386266	Peak_41113	CRD_3389	Promoter
chr11	134393639	134393897	Peak_41114	CRD_3389	Promoter
chr11	134397911	134399099	Peak_41115	CRD_3389	Intron
chr11	134407358	134407790	Peak_41116	CRD_3389	Promoter
chr11	134409663	134409873	Peak_41117	CRD_3389	Promoter
chr11	134410708	134411057	Peak_41118	CRD_3389	Promoter
chr11	134412197	134412813	Peak_41119	CRD_3389	Promoter
chr11	134413232	134414282	Peak_41120	CRD_3389	Promoter
chr11	134414439	134415418	Peak_41121	CRD_3389	Promoter
chr11	134425152	134426731	Peak_41122	CRD_3389	Distal_Intergenic
chr11	134120057	134121493	Peak_41100	CRD_3389	Promoter
chr11	134125561	134126845	Peak_41101	CRD_3389	Promoter
chr11	134432754	134433569	Peak_41123	CRD_3389	Promoter
chr11	134439218	134439426	Peak_41124	CRD_3389	Promoter
chr11	134452360	134453986	Peak_41125	CRD_3389	Intron
chr11	134459309	134459538	Peak_41126	CRD_3389	Intron
chr11	134497625	134497877	Peak_41127	CRD_3389	Intron
chr11	134498296	134498855	Peak_41128	CRD_3389	Intron
chr11	134566317	134566609	Peak_41129	CRD_3389	Promoter
chr11	134583462	134583767	Peak_41130	CRD_3389	Distal_Intergenic
chr11	134584758	134585444	Peak_41131	CRD_3389	Distal_Intergenic
chr11	134685782	134686197	Peak_41132	CRD_3389	Distal_Intergenic
chr11	134868422	134869049	Peak_41133	CRD_3389	Distal_Intergenic
chr11	134949097	134949476	Peak_41134	CRD_3389	Promoter
chr11	134951368	134951702	Peak_41135	CRD_3389	Promoter
chr11	134980796	134981083	Peak_41136	CRD_3389	Distal_Intergenic
chr11	134988349	134988934	Peak_41137	CRD_3389	Promoter
chr11	135006472	135007432	Peak_41138	CRD_3389	Distal_Intergenic
chr11	135007509	135007722	Peak_41139	CRD_3389	Distal_Intergenic
chr11	135033582	135033906	Peak_41140	CRD_3389	Distal_Intergenic
chr12	85153	85765	Peak_41144	CRD_3390	Intron
chr12	180516	180793	Peak_41145	CRD_3390	Promoter
chr12	189078	189559	Peak_41146	CRD_3390	Exon
chr12	193413	193677	Peak_41147	CRD_3390	Promoter
chr12	271042	271559	Peak_41153	CRD_3390	Exon
chr12	453417	454110	Peak_41157	CRD_3390	Distal_Intergenic
chr12	510143	510491	Peak_41158	CRD_3390	Intron
chr12	538679	538947	Peak_41159	CRD_3390	Promoter
chr12	569568	570103	Peak_41162	CRD_3390	Intron
chr12	571443	571721	Peak_41163	CRD_3390	Intron
chr12	575920	576657	Peak_41164	CRD_3390	Intron
chr12	577924	578177	Peak_41165	CRD_3390	Intron
chr12	578190	578464	Peak_41166	CRD_3390	Intron
chr12	610182	610749	Peak_41167	CRD_3390	Promoter
chr12	614356	614684	Peak_41168	CRD_3390	Intron
chr12	617566	617828	Peak_41169	CRD_3390	Intron
chr12	639987	640462	Peak_41170	CRD_3390	Promoter
chr12	642370	643015	Peak_41171	CRD_3390	Promoter
chr12	644818	645087	Peak_41172	CRD_3390	Promoter
chr12	645551	646811	Peak_41173	CRD_3390	Promoter
chr12	661791	664156	Peak_41174	CRD_3390	Promoter
chr12	694681	695137	Peak_41175	CRD_3390	Distal_Intergenic
chr12	700193	700395	Peak_41176	CRD_3390	Distal_Intergenic
chr12	701709	702634	Peak_41177	CRD_3390	Distal_Intergenic
chr12	712205	713052	Peak_41178	CRD_3390	Distal_Intergenic
chr12	719113	719873	Peak_41179	CRD_3390	Distal_Intergenic
chr12	989833	991336	Peak_41182	CRD_3390	Promoter
chr12	1054484	1054868	Peak_41183	CRD_3390	Intron
chr12	1083213	1083421	Peak_41184	CRD_3390	Promoter
chr12	1083657	1083857	Peak_41185	CRD_3390	Promoter
chr12	199072	200282	Peak_41148	CRD_3390	Promoter
chr12	202482	202696	Peak_41149	CRD_3390	Promoter
chr12	219895	220199	Peak_41150	CRD_3390	Exon
chr12	547110	547312	Peak_41160	CRD_3390	Intron
chr12	561980	562545	Peak_41161	CRD_3390	Exon
chr12	1093289	1093497	Peak_41186	CRD_3390	Intron
chr12	1118111	1118326	Peak_41187	CRD_3390	Promoter
chr12	1131711	1132103	Peak_41188	CRD_3390	Intron
chr12	1161926	1162288	Peak_41189	CRD_3390	Intron
chr12	1318558	1318938	Peak_41190	CRD_3390	Intron
chr12	1541640	1541977	Peak_41191	CRD_3390	Intron
chr12	1583489	1583837	Peak_41192	CRD_3390	Intron
chr12	751151	753135	Peak_41180	CRD_3390	Promoter
chr12	949025	950295	Peak_41181	CRD_3390	Promoter
chr12	1590023	1590958	Peak_41193	CRD_3390	Promoter
chr12	1592497	1592886	Peak_41194	CRD_3390	Promoter
chr12	1594782	1595873	Peak_41195	CRD_3390	Promoter
chr12	1601487	1601844	Peak_41196	CRD_3390	Intron
chr12	1605092	1606382	Peak_41197	CRD_3390	Intron
chr12	1612305	1612507	Peak_41198	CRD_3390	Intron
chr12	1632636	1632892	Peak_41199	CRD_3390	Promoter
chr12	1634590	1635027	Peak_41200	CRD_3390	Intron
chr12	1643892	1645405	Peak_41201	CRD_3390	Promoter
chr12	1652676	1653185	Peak_41202	CRD_3390	Distal_Intergenic
chr12	1653610	1653892	Peak_41203	CRD_3390	Distal_Intergenic
chr12	229635	230256	Peak_41151	CRD_3390	Promoter
chr12	230745	231837	Peak_41152	CRD_3390	Intron
chr12	2273415	2273618	Peak_41235	CRD_3391	Intron
chr12	2284441	2285111	Peak_41236	CRD_3391	Intron
chr12	2334281	2334625	Peak_41237	CRD_3391	Intron
chr12	2393099	2393464	Peak_41238	CRD_3391	Intron
chr12	1939793	1940413	Peak_41224	CRD_3391	Distal_Intergenic
chr12	1972841	1973279	Peak_41225	CRD_3391	Promoter
chr12	2003807	2005140	Peak_41226	CRD_3391	Promoter
chr12	2013955	2014285	Peak_41227	CRD_3391	Intron
chr12	2032589	2032884	Peak_41228	CRD_3391	Intron
chr12	2034947	2035644	Peak_41229	CRD_3391	Intron
chr12	2141339	2141630	Peak_41230	CRD_3391	Intron
chr12	2161541	2161838	Peak_41231	CRD_3391	Intron
chr12	2163547	2163890	Peak_41232	CRD_3391	Intron
chr12	2221152	2221594	Peak_41233	CRD_3391	Promoter
chr12	2547364	2547657	Peak_41241	CRD_3391	Exon
chr12	2783981	2784404	Peak_41242	CRD_3391	Promoter
chr12	2793954	2795136	Peak_41243	CRD_3391	Promoter
chr12	2795785	2796298	Peak_41244	CRD_3391	Promoter
chr12	2804474	2804771	Peak_41245	CRD_3391	Promoter
chr12	2812076	2813450	Peak_41246	CRD_3391	Promoter
chr12	2825068	2825490	Peak_41247	CRD_3391	Promoter
chr12	2834712	2835616	Peak_41248	CRD_3391	Promoter
chr12	2846041	2846267	Peak_41249	CRD_3391	Intron
chr12	2853661	2853924	Peak_41250	CRD_3391	Intron
chr12	2877016	2878734	Peak_41251	CRD_3391	Promoter
chr12	2884929	2885642	Peak_41252	CRD_3391	Promoter
chr12	1669160	1669438	Peak_41206	CRD_3391	Distal_Intergenic
chr12	1690417	1691489	Peak_41207	CRD_3391	Promoter
chr12	1728926	1729130	Peak_41208	CRD_3391	Intron
chr12	1758495	1759300	Peak_41209	CRD_3391	Promoter
chr12	1773700	1774769	Peak_41210	CRD_3391	Promoter
chr12	1779348	1780253	Peak_41211	CRD_3391	Promoter
chr12	1780428	1780705	Peak_41212	CRD_3391	Promoter
chr12	1781854	1782251	Peak_41213	CRD_3391	Promoter
chr12	1787880	1788421	Peak_41214	CRD_3391	Exon
chr12	1790287	1790964	Peak_41215	CRD_3391	Exon
chr12	1791162	1791455	Peak_41216	CRD_3391	Exon
chr12	1795804	1796653	Peak_41217	CRD_3391	Promoter
chr12	1804374	1804861	Peak_41218	CRD_3391	Intron
chr12	1812677	1813299	Peak_41219	CRD_3391	Promoter
chr12	1837066	1837469	Peak_41220	CRD_3391	Intron
chr12	1932192	1932660	Peak_41221	CRD_3391	Intron
chr12	1935699	1936008	Peak_41222	CRD_3391	Promoter
chr12	1936373	1937329	Peak_41223	CRD_3391	Promoter
chr12	2396512	2396891	Peak_41239	CRD_3391	Intron
chr12	2501338	2502239	Peak_41240	CRD_3391	Promoter
chr12	3073447	3073722	Peak_41260	CRD_3392	Promoter
chr12	3125636	3126190	Peak_41261	CRD_3392	Promoter
chr12	3135479	3135825	Peak_41262	CRD_3392	Intron
chr12	3203033	3203304	Peak_41263	CRD_3392	Promoter
chr12	3251915	3252349	Peak_41264	CRD_3392	Intron
chr12	3252425	3253245	Peak_41265	CRD_3392	Intron
chr12	3275423	3275793	Peak_41266	CRD_3392	Promoter
chr12	3299896	3300846	Peak_41267	CRD_3392	Promoter
chr12	3304474	3305185	Peak_41268	CRD_3392	Intron
chr12	3313630	3314562	Peak_41269	CRD_3392	Intron
chr12	3336299	3337452	Peak_41270	CRD_3392	Promoter
chr12	3341729	3342589	Peak_41271	CRD_3392	Intron
chr12	3538630	3538929	Peak_41272	CRD_3392	Promoter
chr12	3598977	3599214	Peak_41273	CRD_3392	Distal_Intergenic
chr12	3605294	3605493	Peak_41274	CRD_3392	Exon
chr12	3612076	3612427	Peak_41275	CRD_3392	Promoter
chr12	3681287	3681598	Peak_41276	CRD_3392	Intron
chr12	4276933	4277417	Peak_41300	CRD_3392	Promoter
chr12	4278654	4278995	Peak_41301	CRD_3392	Promoter
chr12	4283575	4284273	Peak_41302	CRD_3392	Intron
chr12	4289303	4289796	Peak_41303	CRD_3392	Intron
chr12	4293511	4294549	Peak_41304	CRD_3392	Intron
chr12	4866044	4866742	Peak_41327	CRD_3392	Distal_Intergenic
chr12	4908491	4909133	Peak_41328	CRD_3392	Promoter
chr12	4909395	4909813	Peak_41329	CRD_3392	Promoter
chr12	4960008	4960414	Peak_41330	CRD_3392	Promoter
chr12	4960632	4960850	Peak_41331	CRD_3392	Promoter
chr12	4993798	4994217	Peak_41332	CRD_3392	Intron
chr12	4997978	4998199	Peak_41333	CRD_3392	Intron
chr12	5002792	5003476	Peak_41334	CRD_3392	Intron
chr12	5012234	5012695	Peak_41335	CRD_3392	Promoter
chr12	5012950	5014613	Peak_41336	CRD_3392	Promoter
chr12	5022445	5022847	Peak_41337	CRD_3392	Promoter
chr12	5043151	5043619	Peak_41338	CRD_3392	Promoter
chr12	2939272	2939496	Peak_41256	CRD_3392	Promoter
chr12	3034206	3034424	Peak_41257	CRD_3392	Intron
chr12	3035830	3037180	Peak_41258	CRD_3392	Intron
chr12	3041530	3041899	Peak_41259	CRD_3392	Promoter
chr12	3684680	3685125	Peak_41277	CRD_3392	Intron
chr12	3803935	3804214	Peak_41278	CRD_3392	Intron
chr12	3872789	3873931	Peak_41279	CRD_3392	Promoter
chr12	3881187	3881410	Peak_41280	CRD_3392	Intron
chr12	3881613	3881854	Peak_41281	CRD_3392	Intron
chr12	3885507	3885917	Peak_41282	CRD_3392	Intron
chr12	3896848	3897139	Peak_41283	CRD_3392	Promoter
chr12	3920879	3921406	Peak_41284	CRD_3392	Distal_Intergenic
chr12	3930166	3930685	Peak_41285	CRD_3392	Distal_Intergenic
chr12	3995843	3996139	Peak_41286	CRD_3392	Distal_Intergenic
chr12	4031255	4031613	Peak_41287	CRD_3392	Distal_Intergenic
chr12	4037706	4038039	Peak_41288	CRD_3392	Distal_Intergenic
chr12	4045188	4045442	Peak_41289	CRD_3392	Distal_Intergenic
chr12	4046389	4046722	Peak_41290	CRD_3392	Distal_Intergenic
chr12	4084705	4084997	Peak_41291	CRD_3392	Distal_Intergenic
chr12	4117950	4118408	Peak_41292	CRD_3392	Promoter
chr12	4135975	4136432	Peak_41293	CRD_3392	Distal_Intergenic
chr12	4174411	4174754	Peak_41294	CRD_3392	Distal_Intergenic
chr12	4215372	4215928	Peak_41295	CRD_3392	Distal_Intergenic
chr12	4268814	4269034	Peak_41296	CRD_3392	Intron
chr12	4269294	4269510	Peak_41297	CRD_3392	Intron
chr12	4271640	4272454	Peak_41298	CRD_3392	Promoter
chr12	4273522	4273906	Peak_41299	CRD_3392	Promoter
chr12	6154945	6155190	Peak_41362	CRD_3392	Exon
chr12	6167552	6168183	Peak_41363	CRD_3392	Distal_Intergenic
chr12	6179416	6179729	Peak_41364	CRD_3392	Distal_Intergenic
chr12	6182312	6182539	Peak_41365	CRD_3392	Distal_Intergenic
chr12	6195526	6196230	Peak_41366	CRD_3392	Distal_Intergenic
chr12	6199508	6199892	Peak_41367	CRD_3392	Promoter
chr12	6200253	6200510	Peak_41368	CRD_3392	Promoter
chr12	6201326	6201558	Peak_41369	CRD_3392	Promoter
chr12	6201907	6202283	Peak_41370	CRD_3392	Promoter
chr12	6202390	6202896	Peak_41371	CRD_3392	Promoter
chr12	6204601	6204870	Peak_41372	CRD_3392	Intron
chr12	6205108	6205603	Peak_41373	CRD_3392	Intron
chr12	6207608	6207962	Peak_41374	CRD_3392	Intron
chr12	6210156	6210435	Peak_41375	CRD_3392	Intron
chr12	6215441	6216924	Peak_41376	CRD_3392	Intron
chr12	5046844	5047784	Peak_41339	CRD_3392	Promoter
chr12	5055426	5055785	Peak_41340	CRD_3392	Distal_Intergenic
chr12	5071573	5071805	Peak_41341	CRD_3392	Distal_Intergenic
chr12	5084028	5084794	Peak_41342	CRD_3392	Distal_Intergenic
chr12	5254528	5255038	Peak_41343	CRD_3392	Distal_Intergenic
chr12	5442420	5442720	Peak_41344	CRD_3392	Intron
chr12	5567147	5567581	Peak_41345	CRD_3392	Promoter
chr12	5581656	5582500	Peak_41346	CRD_3392	Promoter
chr12	5745124	5745661	Peak_41347	CRD_3392	Intron
chr12	5808329	5808715	Peak_41348	CRD_3392	Intron
chr12	5882453	5883276	Peak_41349	CRD_3392	Promoter
chr12	5913328	5913655	Peak_41350	CRD_3392	Intron
chr12	5923702	5923981	Peak_41351	CRD_3392	Intron
chr12	5965930	5966394	Peak_41352	CRD_3392	Promoter
chr12	5988535	5989261	Peak_41353	CRD_3392	Intron
chr12	6038130	6038349	Peak_41354	CRD_3392	Intron
chr12	6039720	6040358	Peak_41355	CRD_3392	Intron
chr12	6062302	6063716	Peak_41356	CRD_3392	Exon
chr12	6078391	6078864	Peak_41357	CRD_3392	Intron
chr12	6083934	6084874	Peak_41358	CRD_3392	Intron
chr12	6141035	6141406	Peak_41359	CRD_3392	Distal_Intergenic
chr12	4307805	4308151	Peak_41305	CRD_3392	Promoter
chr12	4320393	4321960	Peak_41306	CRD_3392	Promoter
chr12	4450921	4451183	Peak_41307	CRD_3392	Distal_Intergenic
chr12	4486997	4487455	Peak_41308	CRD_3392	Exon
chr12	4538067	4539174	Peak_41309	CRD_3392	Promoter
chr12	4561956	4562780	Peak_41310	CRD_3392	Promoter
chr12	4564872	4565169	Peak_41311	CRD_3392	Promoter
chr12	4567512	4567884	Peak_41312	CRD_3392	Promoter
chr12	4571745	4572023	Peak_41313	CRD_3392	Intron
chr12	4604331	4605532	Peak_41314	CRD_3392	Promoter
chr12	4615547	4616268	Peak_41315	CRD_3392	Exon
chr12	4648187	4649687	Peak_41316	CRD_3392	Promoter
chr12	4700393	4701238	Peak_41317	CRD_3392	Exon
chr12	4701386	4701779	Peak_41318	CRD_3392	Intron
chr12	4758079	4758450	Peak_41319	CRD_3392	Intron
chr12	4775906	4776283	Peak_41320	CRD_3392	Intron
chr12	4780302	4781372	Peak_41321	CRD_3392	Intron
chr12	4806991	4807221	Peak_41322	CRD_3392	Promoter
chr12	4817874	4818119	Peak_41323	CRD_3392	Intron
chr12	4837801	4838079	Peak_41324	CRD_3392	Promoter
chr12	4855456	4855833	Peak_41325	CRD_3392	Distal_Intergenic
chr12	4857544	4858753	Peak_41326	CRD_3392	Distal_Intergenic
chr12	6149869	6150316	Peak_41360	CRD_3392	Distal_Intergenic
chr12	6150781	6151101	Peak_41361	CRD_3392	Distal_Intergenic
chr12	6224009	6225161	Peak_41377	CRD_3393	Promoter
chr12	6226111	6226391	Peak_41378	CRD_3393	Promoter
chr12	6229687	6231283	Peak_41379	CRD_3393	Promoter
chr12	6233083	6233956	Peak_41380	CRD_3393	Promoter
chr12	6278501	6279239	Peak_41381	CRD_3394	Distal_Intergenic
chr12	6284999	6285499	Peak_41382	CRD_3394	Distal_Intergenic
chr12	6307559	6307769	Peak_41383	CRD_3394	Promoter
chr12	6321975	6322259	Peak_41384	CRD_3394	Promoter
chr12	6322519	6322778	Peak_41385	CRD_3394	Intron
chr12	6323118	6324072	Peak_41386	CRD_3394	Intron
chr12	6326402	6326611	Peak_41387	CRD_3394	Exon
chr12	6335361	6335577	Peak_41388	CRD_3394	Promoter
chr12	6335653	6336057	Peak_41389	CRD_3394	Promoter
chr12	6336113	6336967	Peak_41390	CRD_3394	Promoter
chr12	6341776	6342289	Peak_41391	CRD_3394	Promoter
chr12	6347395	6347598	Peak_41392	CRD_3394	Promoter
chr12	6367665	6368049	Peak_41393	CRD_3394	Intron
chr12	6378875	6379158	Peak_41394	CRD_3394	Promoter
chr12	6423502	6424426	Peak_41395	CRD_3394	Distal_Intergenic
chr12	6426051	6426259	Peak_41396	CRD_3394	Distal_Intergenic
chr12	6430262	6431428	Peak_41397	CRD_3394	Distal_Intergenic
chr12	6450842	6452803	Peak_41398	CRD_3394	Promoter
chr12	6461290	6462307	Peak_41399	CRD_3394	Promoter
chr12	6465477	6465827	Peak_41400	CRD_3394	Promoter
chr12	6469892	6470224	Peak_41401	CRD_3394	Promoter
chr12	6470278	6471428	Peak_41402	CRD_3394	Promoter
chr12	6492794	6494377	Peak_41403	CRD_3394	Promoter
chr12	6497363	6497699	Peak_41404	CRD_3394	Intron
chr12	6524701	6524939	Peak_41405	CRD_3394	Promoter
chr12	6526406	6526695	Peak_41406	CRD_3394	Promoter
chr12	6532620	6532938	Peak_41407	CRD_3394	Promoter
chr12	6533212	6534649	Peak_41408	CRD_3394	Promoter
chr12	6542408	6542776	Peak_41409	CRD_3394	Promoter
chr12	6551020	6551376	Peak_41410	CRD_3394	Promoter
chr12	6553007	6553749	Peak_41411	CRD_3394	Promoter
chr12	6554097	6554751	Peak_41412	CRD_3394	Promoter
chr12	6555891	6556431	Peak_41413	CRD_3394	Promoter
chr12	6567829	6568717	Peak_41414	CRD_3394	Promoter
chr12	6662750	6663718	Peak_41427	CRD_3395	Promoter
chr12	6688647	6690093	Peak_41428	CRD_3395	Promoter
chr12	6723441	6724757	Peak_41429	CRD_3395	Promoter
chr12	6735550	6735970	Peak_41430	CRD_3395	Distal_Intergenic
chr12	6951105	6951359	Peak_41457	CRD_3395	Promoter
chr12	6953489	6953721	Peak_41458	CRD_3395	Promoter
chr12	6953776	6954275	Peak_41459	CRD_3395	Promoter
chr12	6959071	6959639	Peak_41460	CRD_3395	Promoter
chr12	6962028	6962346	Peak_41461	CRD_3395	Promoter
chr12	6964994	6965584	Peak_41462	CRD_3395	Promoter
chr12	6970403	6971269	Peak_41463	CRD_3395	Promoter
chr12	7017817	7019481	Peak_41464	CRD_3395	Promoter
chr12	7060460	7060819	Peak_41465	CRD_3395	Promoter
chr12	7091814	7092970	Peak_41466	CRD_3395	Promoter
chr12	7109094	7109572	Peak_41467	CRD_3395	Promoter
chr12	7113330	7113581	Peak_41468	CRD_3395	Promoter
chr12	7129894	7130571	Peak_41469	CRD_3395	Promoter
chr12	7130777	7131417	Peak_41470	CRD_3395	Promoter
chr12	7144433	7144751	Peak_41471	CRD_3395	Promoter
chr12	7188480	7189981	Peak_41472	CRD_3395	Promoter
chr12	7197113	7197481	Peak_41473	CRD_3395	Intron
chr12	7219642	7220040	Peak_41474	CRD_3395	Distal_Intergenic
chr12	7362312	7362618	Peak_41475	CRD_3395	Intron
chr12	7460443	7460944	Peak_41476	CRD_3395	Intron
chr12	6617749	6618056	Peak_41417	CRD_3395	Exon
chr12	6623419	6623784	Peak_41418	CRD_3395	Intron
chr12	6631494	6631866	Peak_41419	CRD_3395	Promoter
chr12	6632265	6632712	Peak_41420	CRD_3395	Promoter
chr12	6635894	6636240	Peak_41421	CRD_3395	Promoter
chr12	6636313	6636619	Peak_41422	CRD_3395	Promoter
chr12	6638412	6638740	Peak_41423	CRD_3395	Promoter
chr12	6643558	6644904	Peak_41424	CRD_3395	Promoter
chr12	6644957	6645258	Peak_41425	CRD_3395	Promoter
chr12	6647265	6647602	Peak_41426	CRD_3395	Promoter
chr12	6771128	6771423	Peak_41433	CRD_3395	Promoter
chr12	6778284	6779532	Peak_41434	CRD_3395	Promoter
chr12	6789388	6789679	Peak_41435	CRD_3395	Promoter
chr12	6792541	6793137	Peak_41436	CRD_3395	Promoter
chr12	6820239	6820502	Peak_41437	CRD_3395	Promoter
chr12	6821246	6821810	Peak_41438	CRD_3395	Promoter
chr12	6825536	6825948	Peak_41439	CRD_3395	Promoter
chr12	6827387	6827789	Peak_41440	CRD_3395	Promoter
chr12	6835639	6835939	Peak_41441	CRD_3395	Promoter
chr12	6851232	6852912	Peak_41442	CRD_3395	Promoter
chr12	6866848	6867683	Peak_41443	CRD_3395	Promoter
chr12	6867976	6868260	Peak_41444	CRD_3395	Promoter
chr12	6869455	6869752	Peak_41445	CRD_3395	Promoter
chr12	6872402	6872970	Peak_41446	CRD_3395	Promoter
chr12	6873216	6874176	Peak_41447	CRD_3395	Promoter
chr12	6890477	6891880	Peak_41448	CRD_3395	Promoter
chr12	6899784	6900383	Peak_41449	CRD_3395	Promoter
chr12	6900823	6901087	Peak_41450	CRD_3395	Promoter
chr12	6904280	6905334	Peak_41451	CRD_3395	Promoter
chr12	6913758	6914569	Peak_41452	CRD_3395	Promoter
chr12	6924075	6926354	Peak_41453	CRD_3395	Promoter
chr12	6927602	6927811	Peak_41454	CRD_3395	Promoter
chr12	6937501	6938619	Peak_41455	CRD_3395	Promoter
chr12	6943187	6945047	Peak_41456	CRD_3395	Promoter
chr12	7498727	7499395	Peak_41477	CRD_3395	Exon
chr12	7501333	7501636	Peak_41478	CRD_3395	Promoter
chr12	7542155	7542354	Peak_41479	CRD_3395	Distal_Intergenic
chr12	7542751	7543162	Peak_41480	CRD_3395	Distal_Intergenic
chr12	7555818	7556113	Peak_41481	CRD_3395	Distal_Intergenic
chr12	7571197	7571668	Peak_41482	CRD_3395	Distal_Intergenic
chr12	7588785	7589059	Peak_41483	CRD_3395	Distal_Intergenic
chr12	7612932	7613174	Peak_41484	CRD_3395	Distal_Intergenic
chr12	7638185	7639343	Peak_41485	CRD_3395	Intron
chr12	7677390	7677617	Peak_41486	CRD_3395	Distal_Intergenic
chr12	7716467	7716710	Peak_41487	CRD_3395	Intron
chr12	7806837	7807225	Peak_41488	CRD_3395	Distal_Intergenic
chr12	7847271	7847836	Peak_41489	CRD_3395	Promoter
chr12	7859698	7860464	Peak_41490	CRD_3395	Promoter
chr12	7860608	7860808	Peak_41491	CRD_3395	Promoter
chr12	7933241	7933711	Peak_41492	CRD_3395	Promoter
chr12	6752983	6754296	Peak_41431	CRD_3395	Promoter
chr12	6763728	6764779	Peak_41432	CRD_3395	Promoter
chr12	7976511	7977494	Peak_41496	CRD_3396	Promoter
chr12	7994824	7995831	Peak_41497	CRD_3396	Promoter
chr12	8026087	8027573	Peak_41498	CRD_3396	Distal_Intergenic
chr12	8031961	8032847	Peak_41499	CRD_3396	Promoter
chr12	8032934	8033666	Peak_41500	CRD_3396	Promoter
chr12	8037116	8037356	Peak_41501	CRD_3396	Intron
chr12	8038903	8039131	Peak_41502	CRD_3396	Intron
chr12	8045844	8046334	Peak_41503	CRD_3396	Intron
chr12	8052695	8053048	Peak_41504	CRD_3396	Promoter
chr12	8066189	8066693	Peak_41505	CRD_3396	Promoter
chr12	8081309	8082807	Peak_41506	CRD_3396	Promoter
chr12	8108497	8109904	Peak_41507	CRD_3396	Intron
chr12	8123485	8123821	Peak_41508	CRD_3396	Promoter
chr12	8124033	8124368	Peak_41509	CRD_3396	Promoter
chr12	8145677	8146881	Peak_41510	CRD_3396	Promoter
chr12	8157848	8158050	Peak_41511	CRD_3396	Promoter
chr12	8221433	8221722	Peak_41516	CRD_3397	Promoter
chr12	8227004	8227388	Peak_41517	CRD_3397	Promoter
chr12	8227447	8227812	Peak_41518	CRD_3397	Promoter
chr12	8231647	8232174	Peak_41519	CRD_3397	Exon
chr12	8237015	8238049	Peak_41520	CRD_3397	Promoter
chr12	8181255	8181879	Peak_41515	CRD_3397	Promoter
chr12	8681867	8682570	Peak_41538	CRD_3398	Promoter
chr12	8687631	8688381	Peak_41539	CRD_3398	Intron
chr12	8689790	8690106	Peak_41540	CRD_3398	Intron
chr12	8692613	8692999	Peak_41541	CRD_3398	Intron
chr12	8697025	8698190	Peak_41542	CRD_3398	Promoter
chr12	9039045	9039824	Peak_41562	CRD_3398	Promoter
chr12	9039843	9040042	Peak_41563	CRD_3398	Distal_Intergenic
chr12	9048437	9048648	Peak_41564	CRD_3398	Distal_Intergenic
chr12	9049268	9049471	Peak_41565	CRD_3398	Distal_Intergenic
chr12	9049607	9049951	Peak_41566	CRD_3398	Distal_Intergenic
chr12	9054803	9055436	Peak_41567	CRD_3398	Exon
chr12	8242874	8243788	Peak_41521	CRD_3398	Promoter
chr12	8266753	8267082	Peak_41522	CRD_3398	Intron
chr12	8320312	8320716	Peak_41523	CRD_3398	Promoter
chr12	8396742	8396975	Peak_41524	CRD_3398	Promoter
chr12	8463862	8464306	Peak_41525	CRD_3398	Intron
chr12	8479021	8479221	Peak_41526	CRD_3398	Distal_Intergenic
chr12	8493121	8493425	Peak_41527	CRD_3398	Distal_Intergenic
chr12	8503925	8504200	Peak_41528	CRD_3398	Distal_Intergenic
chr12	8516712	8517155	Peak_41529	CRD_3398	Intron
chr12	8530735	8531197	Peak_41530	CRD_3398	Exon
chr12	8544049	8544861	Peak_41531	CRD_3398	Distal_Intergenic
chr12	8608865	8609685	Peak_41532	CRD_3398	Promoter
chr12	8616927	8617126	Peak_41533	CRD_3398	Distal_Intergenic
chr12	8622738	8623030	Peak_41534	CRD_3398	Distal_Intergenic
chr12	8660851	8661708	Peak_41535	CRD_3398	Promoter
chr12	8664535	8664856	Peak_41536	CRD_3398	Promoter
chr12	8668293	8669440	Peak_41537	CRD_3398	Exon
chr12	8698580	8698870	Peak_41543	CRD_3398	Promoter
chr12	8699017	8699222	Peak_41544	CRD_3398	Promoter
chr12	8699791	8700002	Peak_41545	CRD_3398	Promoter
chr12	8709456	8709820	Peak_41546	CRD_3398	Intron
chr12	8715615	8715814	Peak_41547	CRD_3398	Promoter
chr12	8723758	8724054	Peak_41548	CRD_3398	Intron
chr12	8744133	8744425	Peak_41549	CRD_3398	Promoter
chr12	8780458	8780678	Peak_41550	CRD_3398	Promoter
chr12	8781349	8781820	Peak_41551	CRD_3398	Promoter
chr12	8812560	8812857	Peak_41552	CRD_3398	Intron
chr12	8823155	8824547	Peak_41553	CRD_3398	Promoter
chr12	8834180	8834986	Peak_41554	CRD_3398	Exon
chr12	8844541	8845295	Peak_41555	CRD_3398	Promoter
chr12	8860242	8860999	Peak_41556	CRD_3398	Exon
chr12	8890382	8891420	Peak_41557	CRD_3398	Intron
chr12	8913497	8914631	Peak_41558	CRD_3398	Promoter
chr12	8914858	8915635	Peak_41559	CRD_3398	Promoter
chr12	8938644	8938967	Peak_41560	CRD_3398	Intron
chr12	8948969	8950553	Peak_41561	CRD_3398	Promoter
chr12	9055531	9055938	Peak_41568	CRD_3398	Exon
chr12	9063908	9065213	Peak_41569	CRD_3398	Promoter
chr12	9092092	9092453	Peak_41570	CRD_3398	Promoter
chr12	9093730	9094376	Peak_41571	CRD_3398	Promoter
chr12	9115651	9116401	Peak_41572	CRD_3398	Promoter
chr12	9118072	9118686	Peak_41573	CRD_3398	Promoter
chr12	9123393	9123745	Peak_41574	CRD_3398	Distal_Intergenic
chr12	9123832	9124092	Peak_41575	CRD_3398	Distal_Intergenic
chr12	9130306	9130611	Peak_41576	CRD_3398	Promoter
chr12	9138523	9138851	Peak_41577	CRD_3398	Distal_Intergenic
chr12	9156934	9158601	Peak_41578	CRD_3398	Promoter
chr12	9178071	9178272	Peak_41579	CRD_3398	Intron
chr12	9190333	9191087	Peak_41580	CRD_3398	Intron
chr12	9191149	9191362	Peak_41581	CRD_3398	Intron
chr12	9197010	9197555	Peak_41582	CRD_3398	Exon
chr12	9206693	9206930	Peak_41583	CRD_3398	Promoter
chr12	9240394	9240698	Peak_41584	CRD_3399	Promoter
chr12	9240817	9241360	Peak_41585	CRD_3399	Promoter
chr12	9241912	9242164	Peak_41586	CRD_3399	Promoter
chr12	9244103	9245235	Peak_41587	CRD_3399	Promoter
chr12	9343612	9344085	Peak_41599	CRD_3400	Distal_Intergenic
chr12	9344349	9345538	Peak_41600	CRD_3400	Distal_Intergenic
chr12	9350134	9350408	Peak_41601	CRD_3400	Distal_Intergenic
chr12	9350438	9350770	Peak_41602	CRD_3400	Distal_Intergenic
chr12	9364226	9365403	Peak_41603	CRD_3400	Promoter
chr12	9372151	9372753	Peak_41604	CRD_3400	Intron
chr12	9768258	9768553	Peak_41646	CRD_3400	Distal_Intergenic
chr12	9797825	9798376	Peak_41647	CRD_3400	Distal_Intergenic
chr12	9804549	9804803	Peak_41648	CRD_3400	Distal_Intergenic
chr12	9806352	9806580	Peak_41649	CRD_3400	Distal_Intergenic
chr12	9814239	9814540	Peak_41650	CRD_3400	Exon
chr12	9916437	9916650	Peak_41663	CRD_3400	Intron
chr12	9925436	9926181	Peak_41664	CRD_3400	Intron
chr12	9929195	9929394	Peak_41665	CRD_3400	Promoter
chr12	9937169	9937679	Peak_41666	CRD_3400	Intron
chr12	9256402	9256692	Peak_41588	CRD_3400	Promoter
chr12	9261370	9261956	Peak_41589	CRD_3400	Promoter
chr12	9264091	9264371	Peak_41590	CRD_3400	Intron
chr12	9272543	9272871	Peak_41591	CRD_3400	Promoter
chr12	9282497	9284622	Peak_41592	CRD_3400	Promoter
chr12	9309523	9309793	Peak_41593	CRD_3400	Intron
chr12	9315600	9315923	Peak_41594	CRD_3400	Promoter
chr12	9319284	9319556	Peak_41595	CRD_3400	Distal_Intergenic
chr12	9321299	9321694	Peak_41596	CRD_3400	Distal_Intergenic
chr12	9330691	9331699	Peak_41597	CRD_3400	Distal_Intergenic
chr12	9333921	9334385	Peak_41598	CRD_3400	Distal_Intergenic
chr12	9381802	9382113	Peak_41605	CRD_3400	Intron
chr12	9387137	9387493	Peak_41606	CRD_3400	Intron
chr12	9391077	9391356	Peak_41607	CRD_3400	Intron
chr12	9407451	9407745	Peak_41608	CRD_3400	Intron
chr12	9410301	9410552	Peak_41609	CRD_3400	Intron
chr12	9415870	9416820	Peak_41610	CRD_3400	Promoter
chr12	9447473	9449160	Peak_41611	CRD_3400	Promoter
chr12	9449233	9449561	Peak_41612	CRD_3400	Promoter
chr12	9449593	9450150	Peak_41613	CRD_3400	Promoter
chr12	9468613	9469390	Peak_41614	CRD_3400	Intron
chr12	9584369	9584573	Peak_41615	CRD_3400	Intron
chr12	9585359	9585559	Peak_41616	CRD_3400	Intron
chr12	9588829	9589092	Peak_41617	CRD_3400	Intron
chr12	9591226	9591425	Peak_41618	CRD_3400	Intron
chr12	9615364	9615731	Peak_41619	CRD_3400	Promoter
chr12	9619523	9619811	Peak_41620	CRD_3400	Promoter
chr12	9620029	9620228	Peak_41621	CRD_3400	Promoter
chr12	9634071	9634714	Peak_41622	CRD_3400	Promoter
chr12	9647473	9648937	Peak_41623	CRD_3400	Promoter
chr12	9649587	9649854	Peak_41624	CRD_3400	Promoter
chr12	9650647	9651072	Peak_41625	CRD_3400	Promoter
chr12	9657128	9657333	Peak_41626	CRD_3400	Promoter
chr12	9657959	9658165	Peak_41627	CRD_3400	Promoter
chr12	9668190	9668526	Peak_41628	CRD_3400	Promoter
chr12	9673421	9674279	Peak_41629	CRD_3400	Promoter
chr12	9691008	9691209	Peak_41630	CRD_3400	Intron
chr12	9692588	9693097	Peak_41631	CRD_3400	Promoter
chr12	9698113	9698403	Peak_41632	CRD_3400	Promoter
chr12	9707880	9708082	Peak_41633	CRD_3400	Intron
chr12	9708139	9708577	Peak_41634	CRD_3400	Intron
chr12	9721757	9722174	Peak_41635	CRD_3400	Promoter
chr12	9730667	9730945	Peak_41636	CRD_3400	Promoter
chr12	9733237	9733464	Peak_41637	CRD_3400	Promoter
chr12	9737366	9737577	Peak_41638	CRD_3400	Distal_Intergenic
chr12	9740461	9740708	Peak_41639	CRD_3400	Distal_Intergenic
chr12	9741221	9741420	Peak_41640	CRD_3400	Distal_Intergenic
chr12	9748517	9749045	Peak_41641	CRD_3400	Distal_Intergenic
chr12	9750389	9751115	Peak_41642	CRD_3400	Exon
chr12	9751346	9751622	Peak_41643	CRD_3400	Exon
chr12	9827224	9827519	Peak_41651	CRD_3400	Promoter
chr12	9828399	9828691	Peak_41652	CRD_3400	Promoter
chr12	9829235	9829578	Peak_41653	CRD_3400	Promoter
chr12	9840812	9841107	Peak_41654	CRD_3400	Promoter
chr12	9842387	9842634	Peak_41655	CRD_3400	Promoter
chr12	9855174	9855523	Peak_41656	CRD_3400	Promoter
chr12	9866469	9866702	Peak_41657	CRD_3400	Promoter
chr12	9868331	9868586	Peak_41658	CRD_3400	Promoter
chr12	9868659	9868912	Peak_41659	CRD_3400	Promoter
chr12	9869547	9870181	Peak_41660	CRD_3400	Promoter
chr12	9896070	9896613	Peak_41661	CRD_3400	Exon
chr12	9915714	9916217	Peak_41662	CRD_3400	Intron
chr12	9758514	9758940	Peak_41644	CRD_3400	Promoter
chr12	9760804	9761126	Peak_41645	CRD_3400	Promoter
chr12	9991151	9991362	Peak_41681	CRD_3401	Exon
chr12	9991659	9992841	Peak_41682	CRD_3401	Exon
chr12	10000105	10000424	Peak_41683	CRD_3401	Promoter
chr12	10000552	10001176	Peak_41684	CRD_3401	Promoter
chr12	9948713	9949364	Peak_41669	CRD_3401	Promoter
chr12	9955497	9956047	Peak_41670	CRD_3401	Promoter
chr12	9956405	9956614	Peak_41671	CRD_3401	Intron
chr12	9956846	9957192	Peak_41672	CRD_3401	Intron
chr12	9957545	9957778	Peak_41673	CRD_3401	Intron
chr12	9961775	9962403	Peak_41674	CRD_3401	Intron
chr12	9969030	9969941	Peak_41675	CRD_3401	Promoter
chr12	9970092	9970425	Peak_41676	CRD_3401	Promoter
chr12	9970685	9971358	Peak_41677	CRD_3401	Promoter
chr12	9971703	9972078	Peak_41678	CRD_3401	Promoter
chr12	9978012	9978238	Peak_41679	CRD_3401	Intron
chr12	9984010	9984450	Peak_41680	CRD_3401	Exon
chr12	10009580	10010745	Peak_41685	CRD_3401	Promoter
chr12	10012448	10013281	Peak_41686	CRD_3401	Promoter
chr12	10027932	10028183	Peak_41687	CRD_3401	Promoter
chr12	10028693	10028943	Peak_41688	CRD_3401	Promoter
chr12	10033336	10033535	Peak_41689	CRD_3401	Promoter
chr12	10033649	10034196	Peak_41690	CRD_3401	Promoter
chr12	10041983	10042371	Peak_41691	CRD_3401	Promoter
chr12	10048588	10048900	Peak_41692	CRD_3401	Intron
chr12	10052153	10052841	Peak_41693	CRD_3401	Exon
chr12	10062874	10063158	Peak_41694	CRD_3401	Promoter
chr12	10067913	10068912	Peak_41695	CRD_3401	Exon
chr12	10069126	10069446	Peak_41696	CRD_3401	Exon
chr12	10076129	10076416	Peak_41697	CRD_3401	Intron
chr12	10077316	10077522	Peak_41698	CRD_3401	Intron
chr12	10090236	10090616	Peak_41699	CRD_3401	Intron
chr12	10100908	10101649	Peak_41700	CRD_3401	Promoter
chr12	10102330	10102878	Peak_41701	CRD_3401	Intron
chr12	10121278	10121802	Peak_41702	CRD_3401	Intron
chr12	10128311	10129146	Peak_41703	CRD_3401	Promoter
chr12	10130090	10130323	Peak_41704	CRD_3401	Promoter
chr12	10131200	10131467	Peak_41705	CRD_3401	Promoter
chr12	10139825	10140398	Peak_41706	CRD_3401	Distal_Intergenic
chr12	10153110	10154480	Peak_41707	CRD_3401	Distal_Intergenic
chr12	10160836	10161231	Peak_41708	CRD_3401	Promoter
chr12	10161522	10161762	Peak_41709	CRD_3401	Promoter
chr12	10167200	10168177	Peak_41710	CRD_3401	Promoter
chr12	10171941	10172330	Peak_41711	CRD_3401	Promoter
chr12	10184253	10184847	Peak_41712	CRD_3401	Promoter
chr12	10186302	10186748	Peak_41713	CRD_3401	Promoter
chr12	10189777	10190168	Peak_41714	CRD_3401	Exon
chr12	10190450	10191378	Peak_41715	CRD_3401	Exon
chr12	10191811	10192416	Peak_41716	CRD_3401	Distal_Intergenic
chr12	10212065	10214171	Peak_41717	CRD_3401	Promoter
chr12	10220076	10220336	Peak_41718	CRD_3401	Intron
chr12	10220410	10220978	Peak_41719	CRD_3401	Exon
chr12	10223260	10223509	Peak_41720	CRD_3401	Promoter
chr12	10235552	10236609	Peak_41721	CRD_3401	Intron
chr12	10241736	10241935	Peak_41722	CRD_3401	Intron
chr12	10242358	10242719	Peak_41723	CRD_3401	Intron
chr12	10277734	10277933	Peak_41724	CRD_3401	Intron
chr12	10282949	10283545	Peak_41725	CRD_3401	Intron
chr12	10290898	10291349	Peak_41726	CRD_3401	Intron
chr12	10295089	10295290	Peak_41727	CRD_3401	Intron
chr12	10299020	10299219	Peak_41728	CRD_3401	Intron
chr12	10331352	10332716	Peak_41729	CRD_3401	Exon
chr12	10354405	10354839	Peak_41730	CRD_3401	Distal_Intergenic
chr12	10361053	10361403	Peak_41731	CRD_3402	Promoter
chr12	10363858	10366306	Peak_41732	CRD_3402	Promoter
chr12	10367012	10367279	Peak_41733	CRD_3402	Intron
chr12	10372594	10373210	Peak_41734	CRD_3402	Exon
chr12	10373608	10374367	Peak_41735	CRD_3402	Exon
chr12	10449376	10450482	Peak_41749	CRD_3403	Promoter
chr12	10452552	10452919	Peak_41750	CRD_3403	Promoter
chr12	10471581	10471862	Peak_41751	CRD_3403	Distal_Intergenic
chr12	10488156	10488358	Peak_41752	CRD_3403	Distal_Intergenic
chr12	10489441	10489984	Peak_41753	CRD_3403	Distal_Intergenic
chr12	10496798	10497147	Peak_41754	CRD_3403	Distal_Intergenic
chr12	10385995	10386265	Peak_41736	CRD_3403	Promoter
chr12	10392297	10392942	Peak_41737	CRD_3403	Promoter
chr12	10395400	10396120	Peak_41738	CRD_3403	Intron
chr12	10403209	10403421	Peak_41739	CRD_3403	Intron
chr12	10409316	10409730	Peak_41740	CRD_3403	Promoter
chr12	10409839	10410118	Peak_41741	CRD_3403	Promoter
chr12	10415056	10416085	Peak_41742	CRD_3403	Exon
chr12	10417517	10418168	Peak_41743	CRD_3403	Promoter
chr12	10418561	10418760	Peak_41744	CRD_3403	Promoter
chr12	10420183	10420403	Peak_41745	CRD_3403	Promoter
chr12	10425387	10426408	Peak_41746	CRD_3403	Intron
chr12	10435300	10436105	Peak_41747	CRD_3403	Promoter
chr12	10441226	10441429	Peak_41748	CRD_3403	Promoter
chr12	10716585	10717064	Peak_41775	CRD_3404	Promoter
chr12	10721651	10722659	Peak_41776	CRD_3404	Promoter
chr12	10723266	10723744	Peak_41777	CRD_3404	Promoter
chr12	10749633	10750722	Peak_41778	CRD_3404	Promoter
chr12	10762890	10763155	Peak_41779	CRD_3405	Intron
chr12	10770797	10771039	Peak_41780	CRD_3405	Promoter
chr12	10771115	10771474	Peak_41781	CRD_3405	Promoter
chr12	10819591	10819800	Peak_41782	CRD_3405	Distal_Intergenic
chr12	10824030	10824330	Peak_41783	CRD_3405	Promoter
chr12	10826515	10826718	Peak_41784	CRD_3405	Promoter
chr12	10827766	10827992	Peak_41785	CRD_3405	Promoter
chr12	10828354	10828606	Peak_41786	CRD_3405	Promoter
chr12	10847822	10848228	Peak_41787	CRD_3405	Promoter
chr12	10872513	10872850	Peak_41788	CRD_3405	Intron
chr12	10873204	10873472	Peak_41789	CRD_3405	Intron
chr12	10919839	10920527	Peak_41790	CRD_3405	Intron
chr12	10951366	10951590	Peak_41791	CRD_3405	Intron
chr12	10952388	10953267	Peak_41792	CRD_3405	Intron
chr12	10959820	10960399	Peak_41793	CRD_3405	Intron
chr12	10961292	10961700	Peak_41794	CRD_3405	Intron
chr12	10993578	10994169	Peak_41795	CRD_3405	Intron
chr12	10999256	10999525	Peak_41796	CRD_3405	Promoter
chr12	11003137	11003423	Peak_41797	CRD_3405	Intron
chr12	11016445	11017320	Peak_41798	CRD_3405	Intron
chr12	11048195	11048797	Peak_41799	CRD_3405	Promoter
chr12	11058606	11059043	Peak_41800	CRD_3405	Intron
chr12	11067548	11067997	Peak_41801	CRD_3406	Intron
chr12	11068016	11068307	Peak_41802	CRD_3406	Intron
chr12	11072348	11072839	Peak_41803	CRD_3406	Intron
chr12	11130465	11131171	Peak_41804	CRD_3406	Intron
chr12	11133124	11134177	Peak_41805	CRD_3406	Promoter
chr12	11170856	11172317	Peak_41806	CRD_3406	Promoter
chr12	11773693	11774462	Peak_41849	CRD_3407	Intron
chr12	11774685	11775318	Peak_41850	CRD_3407	Intron
chr12	11793532	11794634	Peak_41851	CRD_3407	Intron
chr12	11797122	11797740	Peak_41852	CRD_3407	Intron
chr12	11802474	11803079	Peak_41853	CRD_3407	Intron
chr12	11422404	11422609	Peak_41816	CRD_3407	Intron
chr12	11486194	11487145	Peak_41817	CRD_3407	Promoter
chr12	11500680	11501115	Peak_41818	CRD_3407	Promoter
chr12	11546729	11547119	Peak_41819	CRD_3407	Promoter
chr12	11554037	11554475	Peak_41820	CRD_3407	Promoter
chr12	11556245	11556557	Peak_41821	CRD_3407	Promoter
chr12	11580098	11580826	Peak_41822	CRD_3407	Intron
chr12	11581295	11581750	Peak_41823	CRD_3407	Intron
chr12	11622069	11622372	Peak_41824	CRD_3407	Distal_Intergenic
chr12	11630115	11630446	Peak_41825	CRD_3407	Distal_Intergenic
chr12	11648552	11651428	Peak_41826	CRD_3407	Promoter
chr12	11651814	11652092	Peak_41827	CRD_3407	Promoter
chr12	11652521	11652925	Peak_41828	CRD_3407	Promoter
chr12	11658865	11659214	Peak_41829	CRD_3407	Intron
chr12	11662887	11663558	Peak_41830	CRD_3407	Intron
chr12	11663632	11663990	Peak_41831	CRD_3407	Intron
chr12	11672455	11673443	Peak_41832	CRD_3407	Intron
chr12	11677180	11677409	Peak_41833	CRD_3407	Intron
chr12	11685136	11685697	Peak_41834	CRD_3407	Intron
chr12	11693152	11693999	Peak_41835	CRD_3407	Intron
chr12	11695329	11695641	Peak_41836	CRD_3407	Intron
chr12	11700951	11701150	Peak_41837	CRD_3407	Intron
chr12	11701489	11701846	Peak_41838	CRD_3407	Intron
chr12	11706804	11707255	Peak_41839	CRD_3407	Intron
chr12	11718698	11720150	Peak_41840	CRD_3407	Intron
chr12	11727112	11727393	Peak_41841	CRD_3407	Intron
chr12	11746004	11746505	Peak_41842	CRD_3407	Intron
chr12	11750132	11750736	Peak_41843	CRD_3407	Promoter
chr12	11756124	11756396	Peak_41844	CRD_3407	Intron
chr12	11759192	11759421	Peak_41845	CRD_3407	Intron
chr12	11762968	11763342	Peak_41846	CRD_3407	Intron
chr12	11763662	11763990	Peak_41847	CRD_3407	Intron
chr12	11766076	11766884	Peak_41848	CRD_3407	Intron
chr12	12294476	12294945	Peak_41890	CRD_3408	Distal_Intergenic
chr12	12319605	12320878	Peak_41891	CRD_3408	Distal_Intergenic
chr12	12327885	12328105	Peak_41892	CRD_3408	Exon
chr12	12333548	12333850	Peak_41893	CRD_3408	Intron
chr12	12334436	12334647	Peak_41894	CRD_3408	Intron
chr12	12349008	12349207	Peak_41895	CRD_3408	Promoter
chr12	12349272	12350049	Peak_41896	CRD_3408	Promoter
chr12	12350150	12351382	Peak_41897	CRD_3408	Promoter
chr12	12356499	12358501	Peak_41898	CRD_3408	Promoter
chr12	11822459	11822834	Peak_41857	CRD_3408	Intron
chr12	11826948	11828039	Peak_41858	CRD_3408	Intron
chr12	11830372	11830719	Peak_41859	CRD_3408	Intron
chr12	11836317	11837001	Peak_41860	CRD_3408	Intron
chr12	11838445	11839710	Peak_41861	CRD_3408	Exon
chr12	11851401	11852500	Peak_41862	CRD_3408	Intron
chr12	11855578	11856390	Peak_41863	CRD_3408	Intron
chr12	11856975	11857440	Peak_41864	CRD_3408	Intron
chr12	11862671	11864344	Peak_41865	CRD_3408	Intron
chr12	11869934	11870512	Peak_41866	CRD_3408	Exon
chr12	11876314	11876514	Peak_41867	CRD_3408	Intron
chr12	11877255	11877631	Peak_41868	CRD_3408	Intron
chr12	11877853	11878499	Peak_41869	CRD_3408	Intron
chr12	11884811	11885075	Peak_41870	CRD_3408	Promoter
chr12	11949860	11950574	Peak_41871	CRD_3408	Distal_Intergenic
chr12	11980918	11981117	Peak_41872	CRD_3408	Distal_Intergenic
chr12	11981374	11981748	Peak_41873	CRD_3408	Distal_Intergenic
chr12	12009068	12009676	Peak_41874	CRD_3408	Distal_Intergenic
chr12	12009998	12011195	Peak_41875	CRD_3408	Distal_Intergenic
chr12	12011389	12011591	Peak_41876	CRD_3408	Distal_Intergenic
chr12	12017853	12018131	Peak_41877	CRD_3408	Distal_Intergenic
chr12	12018209	12018964	Peak_41878	CRD_3408	Distal_Intergenic
chr12	12032689	12033699	Peak_41879	CRD_3408	Distal_Intergenic
chr12	12081735	12082490	Peak_41880	CRD_3408	Promoter
chr12	12086952	12087274	Peak_41881	CRD_3408	Exon
chr12	12115081	12116061	Peak_41882	CRD_3408	Exon
chr12	12164243	12164602	Peak_41883	CRD_3408	Exon
chr12	12166738	12167020	Peak_41884	CRD_3408	Intron
chr12	12182553	12183486	Peak_41885	CRD_3408	Intron
chr12	12231220	12231589	Peak_41886	CRD_3408	Intron
chr12	12240703	12241434	Peak_41887	CRD_3408	Promoter
chr12	12243949	12244734	Peak_41888	CRD_3408	Promoter
chr12	12265695	12267670	Peak_41889	CRD_3408	Promoter
chr12	12365452	12366456	Peak_41899	CRD_3408	Intron
chr12	12366730	12367387	Peak_41900	CRD_3408	Intron
chr12	12376584	12377008	Peak_41901	CRD_3408	Intron
chr12	12377136	12377335	Peak_41902	CRD_3408	Intron
chr12	12377476	12377682	Peak_41903	CRD_3408	Intron
chr12	12476729	12477628	Peak_41917	CRD_3409	Exon
chr12	12483501	12483839	Peak_41918	CRD_3409	Promoter
chr12	12499799	12500204	Peak_41919	CRD_3409	Intron
chr12	12505438	12506859	Peak_41920	CRD_3409	Promoter
chr12	12513235	12513836	Peak_41921	CRD_3409	Intron
chr12	12724820	12726178	Peak_41944	CRD_3409	Promoter
chr12	12736536	12737620	Peak_41945	CRD_3409	Intron
chr12	12749193	12750193	Peak_41946	CRD_3409	Intron
chr12	12755970	12756434	Peak_41947	CRD_3409	Intron
chr12	12395601	12395923	Peak_41907	CRD_3409	Intron
chr12	12398094	12398329	Peak_41908	CRD_3409	Intron
chr12	12398395	12398851	Peak_41909	CRD_3409	Intron
chr12	12399799	12400570	Peak_41910	CRD_3409	Intron
chr12	12405574	12407231	Peak_41911	CRD_3409	Intron
chr12	12433126	12434541	Peak_41912	CRD_3409	Intron
chr12	12442479	12443264	Peak_41913	CRD_3409	Intron
chr12	12443427	12443942	Peak_41914	CRD_3409	Intron
chr12	12457615	12458275	Peak_41915	CRD_3409	Intron
chr12	12466975	12468361	Peak_41916	CRD_3409	Exon
chr12	12520795	12521688	Peak_41922	CRD_3409	Exon
chr12	12521785	12522403	Peak_41923	CRD_3409	Intron
chr12	12523315	12523554	Peak_41924	CRD_3409	Intron
chr12	12523659	12524066	Peak_41925	CRD_3409	Intron
chr12	12534181	12534482	Peak_41926	CRD_3409	Intron
chr12	12560853	12561341	Peak_41927	CRD_3409	Promoter
chr12	12561447	12561854	Peak_41928	CRD_3409	Promoter
chr12	12562171	12563353	Peak_41929	CRD_3409	Promoter
chr12	12563465	12563941	Peak_41930	CRD_3409	Promoter
chr12	12563994	12564309	Peak_41931	CRD_3409	Promoter
chr12	12600677	12600934	Peak_41932	CRD_3409	Distal_Intergenic
chr12	12606647	12607075	Peak_41933	CRD_3409	Distal_Intergenic
chr12	12611316	12612797	Peak_41934	CRD_3409	Promoter
chr12	12616786	12617447	Peak_41935	CRD_3409	Promoter
chr12	12622347	12622710	Peak_41936	CRD_3409	Intron
chr12	12655616	12656495	Peak_41937	CRD_3409	Distal_Intergenic
chr12	12669009	12669360	Peak_41938	CRD_3409	Promoter
chr12	12683816	12685908	Peak_41939	CRD_3409	Promoter
chr12	12695591	12697307	Peak_41940	CRD_3409	Promoter
chr12	12704554	12705300	Peak_41941	CRD_3409	Distal_Intergenic
chr12	12714221	12714938	Peak_41942	CRD_3409	Promoter
chr12	12715394	12717701	Peak_41943	CRD_3409	Promoter
chr12	13097848	13098527	Peak_41983	CRD_3410	Promoter
chr12	13098582	13098787	Peak_41984	CRD_3410	Promoter
chr12	13100640	13101441	Peak_41985	CRD_3410	Promoter
chr12	13102477	13103566	Peak_41986	CRD_3410	Promoter
chr12	12758587	12758786	Peak_41948	CRD_3410	Intron
chr12	12758866	12759185	Peak_41949	CRD_3410	Intron
chr12	12786424	12787794	Peak_41950	CRD_3410	Promoter
chr12	12788264	12788690	Peak_41951	CRD_3410	Promoter
chr12	12788745	12789164	Peak_41952	CRD_3410	Exon
chr12	12791984	12792348	Peak_41953	CRD_3410	Intron
chr12	12803278	12803573	Peak_41954	CRD_3410	Intron
chr12	12808022	12808520	Peak_41955	CRD_3410	Intron
chr12	12808704	12809035	Peak_41956	CRD_3410	Intron
chr12	12809222	12809603	Peak_41957	CRD_3410	Intron
chr12	12812883	12813853	Peak_41958	CRD_3410	Promoter
chr12	12837068	12837399	Peak_41959	CRD_3410	Distal_Intergenic
chr12	12874055	12874357	Peak_41960	CRD_3410	Promoter
chr12	12874471	12874680	Peak_41961	CRD_3410	Promoter
chr12	12890571	12891073	Peak_41962	CRD_3410	Promoter
chr12	12891228	12891709	Peak_41963	CRD_3410	Promoter
chr12	12916061	12917332	Peak_41964	CRD_3410	Promoter
chr12	12938536	12939235	Peak_41965	CRD_3410	Intron
chr12	12939371	12939639	Peak_41966	CRD_3410	Intron
chr12	12939964	12940326	Peak_41967	CRD_3410	Intron
chr12	12946463	12947419	Peak_41968	CRD_3410	Promoter
chr12	12947509	12947737	Peak_41969	CRD_3410	Promoter
chr12	12975670	12976988	Peak_41970	CRD_3410	Promoter
chr12	12979989	12980325	Peak_41971	CRD_3410	Promoter
chr12	12983136	12984026	Peak_41972	CRD_3410	Exon
chr12	12991228	12991726	Peak_41973	CRD_3410	Promoter
chr12	12991956	12992155	Peak_41974	CRD_3410	Promoter
chr12	12992516	12993097	Peak_41975	CRD_3410	Intron
chr12	12999375	13001298	Peak_41976	CRD_3410	Promoter
chr12	13043815	13044572	Peak_41977	CRD_3410	Promoter
chr12	13044641	13044919	Peak_41978	CRD_3410	Promoter
chr12	13049912	13050676	Peak_41979	CRD_3410	Intron
chr12	13062445	13063043	Peak_41980	CRD_3410	Promoter
chr12	13063701	13063913	Peak_41981	CRD_3410	Promoter
chr12	13063970	13064237	Peak_41982	CRD_3410	Promoter
chr12	13114357	13114629	Peak_41987	CRD_3410	Intron
chr12	13118262	13118670	Peak_41988	CRD_3410	Intron
chr12	13129866	13130130	Peak_41989	CRD_3410	Intron
chr12	13135330	13136360	Peak_41990	CRD_3410	Intron
chr12	13153258	13153624	Peak_41991	CRD_3410	Distal_Intergenic
chr12	13165512	13165887	Peak_41992	CRD_3410	Distal_Intergenic
chr12	13171998	13172332	Peak_41993	CRD_3410	Distal_Intergenic
chr12	13173243	13174197	Peak_41994	CRD_3410	Distal_Intergenic
chr12	13178930	13179606	Peak_41995	CRD_3410	Distal_Intergenic
chr12	13189127	13189722	Peak_41996	CRD_3410	Distal_Intergenic
chr12	13195866	13197142	Peak_41997	CRD_3410	Promoter
chr12	13208322	13208941	Peak_41998	CRD_3411	Promoter
chr12	13211742	13212659	Peak_41999	CRD_3411	Promoter
chr12	13255513	13256582	Peak_42000	CRD_3411	Distal_Intergenic
chr12	13278008	13278723	Peak_42001	CRD_3411	Distal_Intergenic
chr12	13698483	13698682	Peak_42033	CRD_3412	Intron
chr12	13703488	13703819	Peak_42034	CRD_3412	Intron
chr12	13714003	13714324	Peak_42035	CRD_3412	Intron
chr12	13739504	13740200	Peak_42036	CRD_3412	Intron
chr12	13754191	13754560	Peak_42037	CRD_3412	Intron
chr12	13762485	13763061	Peak_42038	CRD_3412	Intron
chr12	14139475	14139842	Peak_42082	CRD_3413	Distal_Intergenic
chr12	14166810	14167460	Peak_42083	CRD_3413	Promoter
chr12	14185429	14186428	Peak_42084	CRD_3413	Distal_Intergenic
chr12	14211615	14212726	Peak_42085	CRD_3413	Distal_Intergenic
chr12	14112704	14113531	Peak_42080	CRD_3413	Distal_Intergenic
chr12	14138504	14138785	Peak_42081	CRD_3413	Distal_Intergenic
chr12	14259997	14260507	Peak_42090	CRD_3414	Distal_Intergenic
chr12	14260568	14261013	Peak_42091	CRD_3414	Distal_Intergenic
chr12	14269663	14269909	Peak_42092	CRD_3414	Distal_Intergenic
chr12	14273322	14274258	Peak_42093	CRD_3414	Distal_Intergenic
chr12	14278246	14278764	Peak_42094	CRD_3414	Distal_Intergenic
chr12	14283386	14283849	Peak_42095	CRD_3414	Distal_Intergenic
chr12	14306289	14306488	Peak_42096	CRD_3414	Distal_Intergenic
chr12	14310952	14311175	Peak_42097	CRD_3414	Distal_Intergenic
chr12	14314865	14315275	Peak_42098	CRD_3414	Distal_Intergenic
chr12	14365099	14366525	Peak_42099	CRD_3414	Promoter
chr12	14384838	14385790	Peak_42100	CRD_3414	Promoter
chr12	14394213	14395328	Peak_42101	CRD_3415	Promoter
chr12	14403616	14404258	Peak_42102	CRD_3415	Intron
chr12	14416284	14418146	Peak_42103	CRD_3415	Promoter
chr12	14418251	14418883	Peak_42104	CRD_3415	Promoter
chr12	15001707	15002570	Peak_42169	CRD_3416	Promoter
chr12	15013945	15014287	Peak_42170	CRD_3416	Distal_Intergenic
chr12	15014395	15014596	Peak_42171	CRD_3416	Distal_Intergenic
chr12	15021242	15021829	Peak_42172	CRD_3416	Distal_Intergenic
chr12	15164541	15165720	Peak_42195	CRD_3417	Intron
chr12	15173584	15173783	Peak_42196	CRD_3417	Intron
chr12	15179340	15180012	Peak_42197	CRD_3417	Intron
chr12	15180376	15180578	Peak_42198	CRD_3417	Intron
chr12	15708874	15709077	Peak_42282	CRD_3418	Intron
chr12	15709413	15710229	Peak_42283	CRD_3418	Promoter
chr12	15720364	15721039	Peak_42284	CRD_3418	Intron
chr12	15725864	15727243	Peak_42285	CRD_3418	Promoter
chr12	15728229	15728662	Peak_42286	CRD_3418	Promoter
chr12	15737596	15737840	Peak_42287	CRD_3419	Intron
chr12	15749130	15749738	Peak_42288	CRD_3419	Intron
chr12	15750516	15750743	Peak_42289	CRD_3419	Intron
chr12	15757957	15758169	Peak_42290	CRD_3419	Intron
chr12	15763139	15763857	Peak_42291	CRD_3420	Intron
chr12	15764052	15764327	Peak_42292	CRD_3420	Intron
chr12	15767352	15767567	Peak_42293	CRD_3420	Intron
chr12	15769989	15770280	Peak_42294	CRD_3420	Intron
chr12	15771132	15772087	Peak_42295	CRD_3420	Intron
chr12	15777458	15777730	Peak_42296	CRD_3420	Promoter
chr12	15787835	15790298	Peak_42297	CRD_3420	Promoter
chr12	16561364	16561601	Peak_42407	CRD_3421	Intron
chr12	16573572	16574083	Peak_42408	CRD_3421	Exon
chr12	16586276	16587967	Peak_42409	CRD_3421	Intron
chr12	16594457	16594665	Peak_42410	CRD_3421	Intron
chr12	16603025	16603228	Peak_42411	CRD_3421	Promoter
chr12	16803366	16803627	Peak_42440	CRD_3422	Distal_Intergenic
chr12	16810070	16810478	Peak_42441	CRD_3422	Distal_Intergenic
chr12	16811480	16811785	Peak_42442	CRD_3422	Distal_Intergenic
chr12	16815663	16815862	Peak_42443	CRD_3422	Distal_Intergenic
chr12	17061661	17061860	Peak_42479	CRD_3423	Distal_Intergenic
chr12	17062067	17062618	Peak_42480	CRD_3423	Distal_Intergenic
chr12	17065518	17065726	Peak_42481	CRD_3423	Distal_Intergenic
chr12	17070832	17071291	Peak_42482	CRD_3423	Promoter
chr12	17808542	17809194	Peak_42618	CRD_3424	Distal_Intergenic
chr12	17809958	17810457	Peak_42619	CRD_3424	Distal_Intergenic
chr12	17810677	17810887	Peak_42620	CRD_3424	Distal_Intergenic
chr12	17811433	17811643	Peak_42621	CRD_3424	Distal_Intergenic
chr12	18090431	18090832	Peak_42674	CRD_3425	Promoter
chr12	18094415	18094618	Peak_42675	CRD_3425	Intron
chr12	18100131	18100565	Peak_42676	CRD_3425	Intron
chr12	18114831	18115285	Peak_42677	CRD_3425	Intron
chr12	18204708	18205038	Peak_42697	CRD_3426	Promoter
chr12	18205346	18205828	Peak_42698	CRD_3426	Intron
chr12	18206204	18206405	Peak_42699	CRD_3426	Intron
chr12	18209723	18210105	Peak_42700	CRD_3426	Intron
chr12	19205679	19206078	Peak_42862	CRD_3427	Promoter
chr12	19218974	19219537	Peak_42863	CRD_3427	Intron
chr12	19219770	19219970	Peak_42864	CRD_3427	Intron
chr12	19222825	19223227	Peak_42865	CRD_3427	Intron
chr12	19224707	19225228	Peak_42866	CRD_3427	Intron
chr12	19233668	19233925	Peak_42867	CRD_3427	Promoter
chr12	19202295	19202936	Peak_42860	CRD_3427	Promoter
chr12	19205176	19205440	Peak_42861	CRD_3427	Promoter
chr12	19234066	19234903	Peak_42868	CRD_3428	Promoter
chr12	19236771	19236984	Peak_42869	CRD_3428	Promoter
chr12	19238868	19239499	Peak_42870	CRD_3428	Promoter
chr12	19239618	19240063	Peak_42871	CRD_3428	Promoter
chr12	19244350	19244636	Peak_42872	CRD_3428	Intron
chr12	19249325	19249570	Peak_42873	CRD_3428	Intron
chr12	19757377	19757843	Peak_42933	CRD_3429	Distal_Intergenic
chr12	19761474	19761850	Peak_42934	CRD_3429	Distal_Intergenic
chr12	19768995	19769202	Peak_42935	CRD_3429	Distal_Intergenic
chr12	19788828	19789241	Peak_42936	CRD_3429	Intron
chr12	19793724	19793960	Peak_42937	CRD_3429	Intron
chr12	19794060	19794300	Peak_42938	CRD_3429	Intron
chr12	19800774	19801348	Peak_42939	CRD_3430	Intron
chr12	19807615	19807857	Peak_42940	CRD_3430	Intron
chr12	19811711	19812430	Peak_42941	CRD_3430	Intron
chr12	19818275	19819441	Peak_42942	CRD_3430	Intron
chr12	19951286	19951544	Peak_42962	CRD_3431	Intron
chr12	19958809	19959056	Peak_42963	CRD_3431	Intron
chr12	19959110	19959517	Peak_42964	CRD_3431	Intron
chr12	19963088	19963343	Peak_42965	CRD_3431	Intron
chr12	20547915	20548481	Peak_43061	CRD_3432	Intron
chr12	20548833	20549674	Peak_43062	CRD_3432	Promoter
chr12	20554432	20554891	Peak_43063	CRD_3432	Promoter
chr12	20555085	20555312	Peak_43064	CRD_3432	Intron
chr12	20555434	20555673	Peak_43065	CRD_3432	Intron
chr12	20557133	20558017	Peak_43066	CRD_3432	Exon
chr12	20558080	20558330	Peak_43067	CRD_3432	Intron
chr12	20572018	20572258	Peak_43068	CRD_3432	Promoter
chr12	20587640	20588928	Peak_43069	CRD_3432	Intron
chr12	20601634	20602420	Peak_43070	CRD_3432	Intron
chr12	20520638	20521048	Peak_43059	CRD_3432	Intron
chr12	20527364	20528556	Peak_43060	CRD_3432	Intron
chr12	20608098	20608396	Peak_43071	CRD_3432	Intron
chr12	20611032	20611262	Peak_43072	CRD_3432	Intron
chr12	20617078	20617389	Peak_43073	CRD_3432	Intron
chr12	20618436	20618721	Peak_43074	CRD_3432	Intron
chr12	20624826	20625076	Peak_43075	CRD_3432	Intron
chr12	20628146	20628708	Peak_43076	CRD_3432	Intron
chr12	20631796	20632250	Peak_43077	CRD_3432	Intron
chr12	20646104	20647153	Peak_43078	CRD_3432	Exon
chr12	20647278	20647621	Peak_43079	CRD_3432	Intron
chr12	20648602	20648830	Peak_43080	CRD_3432	Exon
chr12	20656725	20656924	Peak_43081	CRD_3432	Intron
chr12	20657081	20658076	Peak_43082	CRD_3432	Intron
chr12	20674489	20675192	Peak_43083	CRD_3432	Intron
chr12	20680500	20681616	Peak_43084	CRD_3432	Exon
chr12	20097580	20098396	Peak_42987	CRD_3432	Intron
chr12	20106887	20107087	Peak_42988	CRD_3432	Distal_Intergenic
chr12	20107142	20107341	Peak_42989	CRD_3432	Distal_Intergenic
chr12	20112862	20113761	Peak_42990	CRD_3432	Distal_Intergenic
chr12	20118398	20118659	Peak_42991	CRD_3432	Exon
chr12	20120708	20121079	Peak_42992	CRD_3432	Exon
chr12	20126139	20126431	Peak_42993	CRD_3432	Intron
chr12	20137730	20138063	Peak_42994	CRD_3432	Distal_Intergenic
chr12	20143040	20143264	Peak_42995	CRD_3432	Distal_Intergenic
chr12	20143589	20143792	Peak_42996	CRD_3432	Distal_Intergenic
chr12	20151521	20151759	Peak_42997	CRD_3432	Distal_Intergenic
chr12	20154573	20154811	Peak_42998	CRD_3432	Distal_Intergenic
chr12	20167708	20167956	Peak_42999	CRD_3432	Distal_Intergenic
chr12	20168384	20168641	Peak_43000	CRD_3432	Distal_Intergenic
chr12	20171646	20172018	Peak_43001	CRD_3432	Distal_Intergenic
chr12	20178143	20178560	Peak_43002	CRD_3432	Distal_Intergenic
chr12	20185055	20185442	Peak_43003	CRD_3432	Distal_Intergenic
chr12	20188154	20188500	Peak_43004	CRD_3432	Distal_Intergenic
chr12	20189211	20189516	Peak_43005	CRD_3432	Distal_Intergenic
chr12	20196719	20197074	Peak_43006	CRD_3432	Distal_Intergenic
chr12	20205932	20206183	Peak_43007	CRD_3432	Distal_Intergenic
chr12	20206944	20207196	Peak_43008	CRD_3432	Distal_Intergenic
chr12	20210884	20211189	Peak_43009	CRD_3432	Distal_Intergenic
chr12	20211612	20213374	Peak_43010	CRD_3432	Distal_Intergenic
chr12	20220290	20220607	Peak_43011	CRD_3432	Distal_Intergenic
chr12	20221324	20221523	Peak_43012	CRD_3432	Distal_Intergenic
chr12	20224388	20224646	Peak_43013	CRD_3432	Distal_Intergenic
chr12	20235827	20236031	Peak_43014	CRD_3432	Distal_Intergenic
chr12	20244577	20244883	Peak_43015	CRD_3432	Distal_Intergenic
chr12	20251620	20251997	Peak_43016	CRD_3432	Distal_Intergenic
chr12	20257730	20258052	Peak_43017	CRD_3432	Distal_Intergenic
chr12	20261909	20262690	Peak_43018	CRD_3432	Distal_Intergenic
chr12	20270255	20270458	Peak_43019	CRD_3432	Distal_Intergenic
chr12	20273912	20274397	Peak_43020	CRD_3432	Distal_Intergenic
chr12	20280162	20280361	Peak_43021	CRD_3432	Distal_Intergenic
chr12	20282035	20282338	Peak_43022	CRD_3432	Distal_Intergenic
chr12	20290286	20290485	Peak_43023	CRD_3432	Distal_Intergenic
chr12	20291065	20291694	Peak_43024	CRD_3432	Distal_Intergenic
chr12	20312942	20313143	Peak_43025	CRD_3432	Distal_Intergenic
chr12	20325655	20326088	Peak_43026	CRD_3432	Distal_Intergenic
chr12	20328152	20328351	Peak_43027	CRD_3432	Distal_Intergenic
chr12	20340473	20340745	Peak_43028	CRD_3432	Distal_Intergenic
chr12	20340876	20341132	Peak_43029	CRD_3432	Distal_Intergenic
chr12	20349824	20350248	Peak_43030	CRD_3432	Distal_Intergenic
chr12	20350452	20350736	Peak_43031	CRD_3432	Distal_Intergenic
chr12	20356556	20356872	Peak_43032	CRD_3432	Distal_Intergenic
chr12	20357485	20357744	Peak_43033	CRD_3432	Distal_Intergenic
chr12	20362507	20362711	Peak_43034	CRD_3432	Intron
chr12	20367813	20369289	Peak_43035	CRD_3432	Promoter
chr12	20377027	20377448	Peak_43036	CRD_3432	Intron
chr12	20382545	20382809	Peak_43037	CRD_3432	Intron
chr12	20383076	20383325	Peak_43038	CRD_3432	Intron
chr12	20388212	20388505	Peak_43039	CRD_3432	Intron
chr12	20389189	20389749	Peak_43040	CRD_3432	Intron
chr12	20396314	20396562	Peak_43041	CRD_3432	Intron
chr12	20396640	20396889	Peak_43042	CRD_3432	Intron
chr12	20397832	20398427	Peak_43043	CRD_3432	Intron
chr12	20398842	20399047	Peak_43044	CRD_3432	Intron
chr12	20404711	20405663	Peak_43045	CRD_3432	Intron
chr12	20412957	20413230	Peak_43046	CRD_3432	Intron
chr12	20417329	20417729	Peak_43047	CRD_3432	Intron
chr12	20426491	20426694	Peak_43048	CRD_3432	Intron
chr12	20431120	20431328	Peak_43049	CRD_3432	Intron
chr12	20440035	20440302	Peak_43050	CRD_3432	Intron
chr12	20460710	20460996	Peak_43051	CRD_3432	Intron
chr12	20463835	20464357	Peak_43052	CRD_3432	Intron
chr12	20465894	20466345	Peak_43053	CRD_3432	Intron
chr12	20472565	20472796	Peak_43054	CRD_3432	Intron
chr12	20477597	20478067	Peak_43055	CRD_3432	Intron
chr12	20478249	20478546	Peak_43056	CRD_3432	Intron
chr12	20486033	20486942	Peak_43057	CRD_3432	Intron
chr12	20494986	20495221	Peak_43058	CRD_3432	Intron
chr12	20699218	20699457	Peak_43087	CRD_3433	Intron
chr12	20705545	20706157	Peak_43088	CRD_3433	Exon
chr12	20721683	20721915	Peak_43089	CRD_3433	Exon
chr12	20723865	20724066	Peak_43090	CRD_3433	Intron
chr12	20724871	20725192	Peak_43091	CRD_3433	Intron
chr12	20735615	20735871	Peak_43092	CRD_3433	Intron
chr12	21313510	21313876	Peak_43200	CRD_3434	Intron
chr12	21314104	21314701	Peak_43201	CRD_3434	Exon
chr12	21315189	21315484	Peak_43202	CRD_3434	Intron
chr12	21323356	21324114	Peak_43203	CRD_3434	Promoter
chr12	21324421	21325350	Peak_43204	CRD_3434	Promoter
chr12	21335919	21336159	Peak_43205	CRD_3434	Promoter
chr12	21336264	21336495	Peak_43206	CRD_3434	Promoter
chr12	21336604	21337360	Peak_43207	CRD_3434	Promoter
chr12	21337507	21337771	Peak_43208	CRD_3434	Promoter
chr12	21527026	21528460	Peak_43242	CRD_3435	Promoter
chr12	21528992	21529346	Peak_43243	CRD_3435	Promoter
chr12	21551472	21552792	Peak_43244	CRD_3435	Intron
chr12	21553003	21553202	Peak_43245	CRD_3435	Intron
chr12	22649700	22649899	Peak_43364	CRD_3436	Intron
chr12	22656442	22656713	Peak_43365	CRD_3436	Intron
chr12	22677913	22678121	Peak_43366	CRD_3436	Intron
chr12	22678758	22678973	Peak_43367	CRD_3436	Intron
chr12	22684205	22684435	Peak_43368	CRD_3436	Intron
chr12	22684563	22684918	Peak_43369	CRD_3436	Exon
chr12	22686917	22688035	Peak_43370	CRD_3436	Exon
chr12	22702072	22702378	Peak_43371	CRD_3436	Promoter
chr12	22709208	22709808	Peak_43372	CRD_3436	Intron
chr12	22720372	22720789	Peak_43373	CRD_3436	Promoter
chr12	22722842	22723445	Peak_43374	CRD_3436	Promoter
chr12	22729830	22730711	Peak_43375	CRD_3436	Intron
chr12	22737997	22738220	Peak_43376	CRD_3436	Intron
chr12	22746001	22746254	Peak_43377	CRD_3436	Intron
chr12	22755699	22756058	Peak_43378	CRD_3436	Intron
chr12	22757414	22757847	Peak_43379	CRD_3436	Intron
chr12	22765493	22765692	Peak_43380	CRD_3436	Intron
chr12	22765758	22766146	Peak_43381	CRD_3436	Intron
chr12	22766543	22767488	Peak_43382	CRD_3436	Intron
chr12	22773748	22773959	Peak_43383	CRD_3436	Intron
chr12	22787484	22787987	Peak_43384	CRD_3436	Promoter
chr12	22790335	22790797	Peak_43385	CRD_3436	Intron
chr12	22797651	22798043	Peak_43386	CRD_3436	Intron
chr12	22799580	22800624	Peak_43387	CRD_3436	Intron
chr12	22927407	22927896	Peak_43400	CRD_3437	Intron
chr12	22933238	22933453	Peak_43401	CRD_3437	Intron
chr12	22946508	22946940	Peak_43402	CRD_3437	Intron
chr12	22955663	22956150	Peak_43403	CRD_3437	Intron
chr12	22958566	22958877	Peak_43404	CRD_3437	Intron
chr12	23886425	23886624	Peak_43519	CRD_3438	Intron
chr12	23895612	23896482	Peak_43520	CRD_3438	Promoter
chr12	23906369	23906641	Peak_43521	CRD_3438	Intron
chr12	23909642	23910003	Peak_43522	CRD_3438	Intron
chr12	23920923	23921122	Peak_43523	CRD_3438	Intron
chr12	23921202	23921455	Peak_43524	CRD_3438	Intron
chr12	24551024	24552059	Peak_43591	CRD_3439	Intron
chr12	24554376	24555211	Peak_43592	CRD_3439	Intron
chr12	24560699	24561374	Peak_43593	CRD_3439	Promoter
chr12	24561431	24562651	Peak_43594	CRD_3439	Promoter
chr12	24562756	24564330	Peak_43595	CRD_3439	Promoter
chr12	24838466	24838761	Peak_43625	CRD_3439	Intron
chr12	24839262	24839785	Peak_43626	CRD_3439	Intron
chr12	24848824	24849537	Peak_43627	CRD_3439	Intron
chr12	24868257	24868562	Peak_43628	CRD_3439	Intron
chr12	24414385	24414942	Peak_43582	CRD_3439	Intron
chr12	24444528	24444856	Peak_43583	CRD_3439	Intron
chr12	24460600	24460981	Peak_43584	CRD_3439	Exon
chr12	24489769	24490314	Peak_43585	CRD_3439	Intron
chr12	24500862	24501146	Peak_43586	CRD_3439	Intron
chr12	24534597	24535054	Peak_43587	CRD_3439	Intron
chr12	24538062	24538367	Peak_43588	CRD_3439	Intron
chr12	24541063	24541376	Peak_43589	CRD_3439	Intron
chr12	24550656	24550946	Peak_43590	CRD_3439	Intron
chr12	24584035	24584480	Peak_43596	CRD_3439	Promoter
chr12	24591085	24591414	Peak_43597	CRD_3439	Distal_Intergenic
chr12	24595730	24596003	Peak_43598	CRD_3439	Distal_Intergenic
chr12	24596509	24597347	Peak_43599	CRD_3439	Distal_Intergenic
chr12	24608155	24608381	Peak_43600	CRD_3439	Distal_Intergenic
chr12	24633647	24634026	Peak_43601	CRD_3439	Distal_Intergenic
chr12	24642599	24642836	Peak_43602	CRD_3439	Promoter
chr12	24655337	24655627	Peak_43603	CRD_3439	Distal_Intergenic
chr12	24656711	24656963	Peak_43604	CRD_3439	Distal_Intergenic
chr12	24661575	24662191	Peak_43605	CRD_3439	Distal_Intergenic
chr12	24669560	24669996	Peak_43606	CRD_3439	Distal_Intergenic
chr12	24676064	24676464	Peak_43607	CRD_3439	Distal_Intergenic
chr12	24678476	24678897	Peak_43608	CRD_3439	Distal_Intergenic
chr12	24681512	24681925	Peak_43609	CRD_3439	Distal_Intergenic
chr12	24688621	24688859	Peak_43610	CRD_3439	Distal_Intergenic
chr12	24705761	24706100	Peak_43611	CRD_3439	Promoter
chr12	24728467	24728704	Peak_43612	CRD_3439	Intron
chr12	24740708	24740967	Peak_43613	CRD_3439	Intron
chr12	24742114	24742841	Peak_43614	CRD_3439	Intron
chr12	24750069	24750357	Peak_43615	CRD_3439	Intron
chr12	24750474	24750732	Peak_43616	CRD_3439	Intron
chr12	24756494	24757159	Peak_43617	CRD_3439	Intron
chr12	24759842	24760509	Peak_43618	CRD_3439	Exon
chr12	24772752	24773121	Peak_43619	CRD_3439	Intron
chr12	24778331	24779277	Peak_43620	CRD_3439	Distal_Intergenic
chr12	24796804	24797160	Peak_43621	CRD_3439	Distal_Intergenic
chr12	24814288	24815064	Peak_43622	CRD_3439	Exon
chr12	24836409	24836743	Peak_43623	CRD_3439	Exon
chr12	24837976	24838394	Peak_43624	CRD_3439	Intron
chr12	24894271	24895335	Peak_43629	CRD_3440	Exon
chr12	24900950	24901555	Peak_43630	CRD_3440	Promoter
chr12	24901627	24902807	Peak_43631	CRD_3440	Promoter
chr12	24903041	24903336	Peak_43632	CRD_3440	Promoter
chr12	24948166	24948815	Peak_43640	CRD_3441	Promoter
chr12	24948918	24949558	Peak_43641	CRD_3441	Promoter
chr12	24951912	24952247	Peak_43642	CRD_3441	Promoter
chr12	24960237	24960600	Peak_43643	CRD_3441	Distal_Intergenic
chr12	26017354	26018125	Peak_43729	CRD_3442	Intron
chr12	26028854	26029909	Peak_43730	CRD_3442	Intron
chr12	26037074	26037286	Peak_43731	CRD_3442	Intron
chr12	26037660	26039372	Peak_43732	CRD_3442	Intron
chr12	26042886	26044322	Peak_43733	CRD_3442	Intron
chr12	26068745	26069110	Peak_43734	CRD_3442	Exon
chr12	26069194	26069413	Peak_43735	CRD_3443	Exon
chr12	26069487	26069814	Peak_43736	CRD_3443	Exon
chr12	26091855	26092359	Peak_43737	CRD_3443	Distal_Intergenic
chr12	26097066	26097871	Peak_43738	CRD_3443	Distal_Intergenic
chr12	26113273	26113629	Peak_43739	CRD_3443	Distal_Intergenic
chr12	26113728	26115458	Peak_43740	CRD_3443	Distal_Intergenic
chr12	26124407	26126788	Peak_43744	CRD_3444	Promoter
chr12	26130708	26131148	Peak_43745	CRD_3444	Intron
chr12	26134798	26135606	Peak_43746	CRD_3444	Promoter
chr12	26149986	26150454	Peak_43747	CRD_3444	Intron
chr12	26150685	26151071	Peak_43748	CRD_3444	Intron
chr12	26153668	26154092	Peak_43749	CRD_3444	Intron
chr12	26169016	26169309	Peak_43750	CRD_3444	Intron
chr12	26172309	26173379	Peak_43751	CRD_3444	Intron
chr12	26195043	26196940	Peak_43752	CRD_3444	Promoter
chr12	26197887	26198099	Peak_43753	CRD_3444	Promoter
chr12	26204525	26205279	Peak_43754	CRD_3444	Intron
chr12	26205422	26206330	Peak_43755	CRD_3444	Intron
chr12	26211501	26211979	Peak_43756	CRD_3444	Exon
chr12	26212467	26212773	Peak_43757	CRD_3444	Intron
chr12	26225933	26227920	Peak_43758	CRD_3444	Intron
chr12	26232749	26232987	Peak_43759	CRD_3444	Exon
chr12	26238920	26240671	Peak_43760	CRD_3444	Intron
chr12	26244612	26244898	Peak_43761	CRD_3444	Intron
chr12	26245113	26245658	Peak_43762	CRD_3444	Intron
chr12	26271700	26272187	Peak_43763	CRD_3444	Promoter
chr12	26273769	26274060	Peak_43764	CRD_3444	Promoter
chr12	26274247	26275213	Peak_43765	CRD_3444	Promoter
chr12	26281279	26282152	Peak_43766	CRD_3444	Intron
chr12	26287618	26288665	Peak_43767	CRD_3444	Exon
chr12	26298761	26299660	Peak_43768	CRD_3444	Exon
chr12	26318632	26318954	Peak_43769	CRD_3444	Promoter
chr12	26327934	26328847	Peak_43770	CRD_3445	Intron
chr12	26334595	26335236	Peak_43771	CRD_3445	Promoter
chr12	26338657	26339799	Peak_43772	CRD_3445	Promoter
chr12	26340558	26341076	Peak_43773	CRD_3445	Intron
chr12	26809748	26811015	Peak_43817	CRD_3446	Intron
chr12	26817114	26817960	Peak_43818	CRD_3446	Intron
chr12	26818174	26818492	Peak_43819	CRD_3446	Intron
chr12	26821103	26821803	Peak_43820	CRD_3446	Intron
chr12	26831926	26833646	Peak_43821	CRD_3446	Promoter
chr12	26833876	26834134	Peak_43822	CRD_3446	Promoter
chr12	26845124	26845432	Peak_43823	CRD_3447	Distal_Intergenic
chr12	26853424	26854333	Peak_43824	CRD_3447	Distal_Intergenic
chr12	26878562	26879233	Peak_43825	CRD_3447	Distal_Intergenic
chr12	26884790	26885495	Peak_43826	CRD_3447	Distal_Intergenic
chr12	26921943	26922165	Peak_43829	CRD_3448	Promoter
chr12	26937436	26938839	Peak_43830	CRD_3448	Promoter
chr12	26953535	26953824	Peak_43831	CRD_3448	Exon
chr12	26976827	26977178	Peak_43832	CRD_3448	Promoter
chr12	26978805	26979182	Peak_43833	CRD_3448	Promoter
chr12	27561526	27562460	Peak_43884	CRD_3449	Intron
chr12	27564815	27565187	Peak_43885	CRD_3449	Intron
chr12	27566115	27566365	Peak_43886	CRD_3449	Intron
chr12	27575222	27576693	Peak_43887	CRD_3449	Intron
chr12	27581888	27582322	Peak_43888	CRD_3449	Intron
chr12	27594640	27595767	Peak_43889	CRD_3449	Promoter
chr12	27604523	27604867	Peak_43890	CRD_3449	Intron
chr12	27605691	27606097	Peak_43891	CRD_3449	Promoter
chr12	27616338	27616588	Peak_43892	CRD_3449	Intron
chr12	27616658	27616958	Peak_43893	CRD_3450	Intron
chr12	27635195	27636073	Peak_43894	CRD_3450	Exon
chr12	27651861	27652662	Peak_43895	CRD_3450	Promoter
chr12	27674689	27674966	Peak_43896	CRD_3450	Promoter
chr12	27703645	27704239	Peak_43897	CRD_3450	Promoter
chr12	27709929	27711562	Peak_43898	CRD_3450	Promoter
chr12	27727989	27728189	Peak_43899	CRD_3450	Intron
chr12	27733088	27733373	Peak_43900	CRD_3450	Intron
chr12	27738107	27738349	Peak_43901	CRD_3450	Intron
chr12	27747625	27748493	Peak_43902	CRD_3450	Intron
chr12	27755405	27755911	Peak_43903	CRD_3450	Promoter
chr12	27777019	27777655	Peak_43904	CRD_3450	Promoter
chr12	27779085	27780532	Peak_43905	CRD_3450	Promoter
chr12	27795083	27795294	Peak_43906	CRD_3450	Intron
chr12	27796084	27796445	Peak_43907	CRD_3450	Intron
chr12	27818353	27818801	Peak_43908	CRD_3450	Distal_Intergenic
chr12	27821148	27821728	Peak_43909	CRD_3450	Promoter
chr12	27832933	27833496	Peak_43910	CRD_3450	Distal_Intergenic
chr12	27835395	27835651	Peak_43911	CRD_3450	Distal_Intergenic
chr12	27838618	27838922	Peak_43912	CRD_3450	Distal_Intergenic
chr12	27866828	27867078	Peak_43913	CRD_3450	Distal_Intergenic
chr12	27868453	27868817	Peak_43914	CRD_3450	Distal_Intergenic
chr12	27879967	27880772	Peak_43915	CRD_3450	Distal_Intergenic
chr12	27882491	27882707	Peak_43916	CRD_3450	Distal_Intergenic
chr12	27895696	27895899	Peak_43917	CRD_3450	Distal_Intergenic
chr12	27895997	27896205	Peak_43918	CRD_3450	Distal_Intergenic
chr12	27908281	27908898	Peak_43919	CRD_3450	Distal_Intergenic
chr12	28429827	28430174	Peak_43984	CRD_3451	Intron
chr12	28430311	28430698	Peak_43985	CRD_3451	Intron
chr12	28435860	28436120	Peak_43986	CRD_3451	Intron
chr12	28449199	28449605	Peak_43987	CRD_3451	Promoter
chr12	28451609	28451949	Peak_43988	CRD_3451	Promoter
chr12	29152324	29152733	Peak_44088	CRD_3452	Intron
chr12	29152788	29153603	Peak_44089	CRD_3452	Intron
chr12	29158197	29158982	Peak_44090	CRD_3452	Promoter
chr12	29159560	29160202	Peak_44091	CRD_3452	Promoter
chr12	29293854	29294100	Peak_44111	CRD_3453	Intron
chr12	29294908	29295156	Peak_44112	CRD_3453	Intron
chr12	29299671	29300163	Peak_44113	CRD_3453	Intron
chr12	29306274	29306473	Peak_44114	CRD_3453	Promoter
chr12	30064822	30065290	Peak_44226	CRD_3454	Distal_Intergenic
chr12	30065721	30066111	Peak_44227	CRD_3454	Distal_Intergenic
chr12	30087719	30087992	Peak_44228	CRD_3454	Distal_Intergenic
chr12	30095979	30096208	Peak_44229	CRD_3454	Distal_Intergenic
chr12	30096415	30096705	Peak_44230	CRD_3454	Distal_Intergenic
chr12	30099569	30100024	Peak_44231	CRD_3454	Distal_Intergenic
chr12	30925893	30926588	Peak_44335	CRD_3455	Promoter
chr12	30926939	30927616	Peak_44336	CRD_3455	Promoter
chr12	30933028	30933227	Peak_44337	CRD_3455	Intron
chr12	30945504	30946156	Peak_44338	CRD_3455	Intron
chr12	30953634	30954857	Peak_44339	CRD_3455	Exon
chr12	30969695	30970401	Peak_44340	CRD_3455	Intron
chr12	30970641	30971222	Peak_44341	CRD_3455	Intron
chr12	30978670	30978885	Peak_44342	CRD_3455	Promoter
chr12	30978963	30979225	Peak_44343	CRD_3455	Promoter
chr12	30980141	30980495	Peak_44344	CRD_3455	Promoter
chr12	30980834	30981803	Peak_44345	CRD_3455	Promoter
chr12	30985653	30986308	Peak_44346	CRD_3455	Intron
chr12	30905435	30905911	Peak_44331	CRD_3455	Distal_Intergenic
chr12	30908717	30909379	Peak_44332	CRD_3455	Distal_Intergenic
chr12	30910996	30911652	Peak_44333	CRD_3455	Distal_Intergenic
chr12	30918058	30918259	Peak_44334	CRD_3455	Distal_Intergenic
chr12	30896343	30897237	Peak_44329	CRD_3455	Distal_Intergenic
chr12	30897319	30897521	Peak_44330	CRD_3455	Distal_Intergenic
chr12	30999124	31000056	Peak_44347	CRD_3456	Exon
chr12	31019584	31019941	Peak_44348	CRD_3456	Exon
chr12	31021764	31021985	Peak_44349	CRD_3456	Exon
chr12	31023403	31023825	Peak_44350	CRD_3456	Intron
chr12	31029605	31030422	Peak_44351	CRD_3456	Intron
chr12	31073409	31074908	Peak_44352	CRD_3456	Promoter
chr12	31117045	31117399	Peak_44353	CRD_3456	Promoter
chr12	31154347	31154558	Peak_44354	CRD_3456	Exon
chr12	31179710	31180082	Peak_44355	CRD_3456	Intron
chr12	31188829	31189034	Peak_44356	CRD_3456	Intron
chr12	31201393	31201761	Peak_44357	CRD_3456	Promoter
chr12	31204587	31204788	Peak_44358	CRD_3456	Distal_Intergenic
chr12	31205054	31205453	Peak_44359	CRD_3456	Distal_Intergenic
chr12	31210632	31210937	Peak_44360	CRD_3456	Distal_Intergenic
chr12	31220116	31220446	Peak_44361	CRD_3456	Distal_Intergenic
chr12	31221071	31221724	Peak_44362	CRD_3456	Distal_Intergenic
chr12	31226580	31227044	Peak_44363	CRD_3457	Distal_Intergenic
chr12	31229065	31229923	Peak_44364	CRD_3457	Distal_Intergenic
chr12	31234554	31234835	Peak_44365	CRD_3457	Distal_Intergenic
chr12	31235082	31235750	Peak_44366	CRD_3457	Distal_Intergenic
chr12	31238771	31239169	Peak_44367	CRD_3457	Distal_Intergenic
chr12	31271878	31272592	Peak_44368	CRD_3458	Distal_Intergenic
chr12	31317470	31318517	Peak_44369	CRD_3458	Intron
chr12	31324899	31325207	Peak_44370	CRD_3458	Promoter
chr12	31325270	31327080	Peak_44371	CRD_3458	Promoter
chr12	31353726	31354714	Peak_44372	CRD_3458	Distal_Intergenic
chr12	31362167	31362631	Peak_44373	CRD_3459	Exon
chr12	31362829	31363459	Peak_44374	CRD_3459	Promoter
chr12	31370003	31370543	Peak_44375	CRD_3459	Promoter
chr12	31370604	31370862	Peak_44376	CRD_3459	Promoter
chr12	31387455	31387942	Peak_44377	CRD_3459	Exon
chr12	32148396	32148610	Peak_44431	CRD_3460	Intron
chr12	32155046	32155335	Peak_44432	CRD_3460	Intron
chr12	32156161	32156641	Peak_44433	CRD_3460	Intron
chr12	32160011	32160344	Peak_44434	CRD_3460	Intron
chr12	32178333	32178950	Peak_44435	CRD_3460	Intron
chr12	32200874	32201765	Peak_44436	CRD_3460	Intron
chr12	32210854	32212196	Peak_44437	CRD_3460	Intron
chr12	32217502	32218167	Peak_44438	CRD_3460	Intron
chr12	32249870	32250531	Peak_44439	CRD_3460	Intron
chr12	32250686	32250971	Peak_44440	CRD_3460	Intron
chr12	32251378	32251742	Peak_44441	CRD_3460	Intron
chr12	32254544	32254774	Peak_44442	CRD_3460	Intron
chr12	32258782	32259161	Peak_44443	CRD_3460	Intron
chr12	32265040	32265270	Peak_44444	CRD_3460	Intron
chr12	32270570	32271714	Peak_44445	CRD_3460	Intron
chr12	32296626	32297200	Peak_44446	CRD_3460	Intron
chr12	32302295	32302563	Peak_44447	CRD_3460	Intron
chr12	32305249	32305559	Peak_44448	CRD_3460	Intron
chr12	32312082	32312443	Peak_44449	CRD_3460	Intron
chr12	32319530	32319737	Peak_44450	CRD_3460	Intron
chr12	32365477	32365787	Peak_44451	CRD_3460	Promoter
chr12	32395855	32396056	Peak_44452	CRD_3460	Promoter
chr12	32398559	32399773	Peak_44453	CRD_3460	Promoter
chr12	32430667	32431567	Peak_44454	CRD_3460	Intron
chr12	32455391	32457138	Peak_44455	CRD_3460	Intron
chr12	32462398	32462597	Peak_44456	CRD_3460	Intron
chr12	32470292	32470518	Peak_44457	CRD_3460	Intron
chr12	32491701	32492103	Peak_44460	CRD_3461	Intron
chr12	32496971	32497277	Peak_44461	CRD_3461	Intron
chr12	32501784	32503458	Peak_44462	CRD_3461	Promoter
chr12	32504294	32504517	Peak_44463	CRD_3461	Promoter
chr12	32533927	32536013	Peak_44467	CRD_3461	Promoter
chr12	32541066	32542276	Peak_44468	CRD_3461	Intron
chr12	32542424	32542818	Peak_44469	CRD_3461	Intron
chr12	32548658	32550420	Peak_44470	CRD_3461	Intron
chr12	32483290	32483951	Peak_44458	CRD_3461	Promoter
chr12	32485632	32486109	Peak_44459	CRD_3461	Promoter
chr12	32516153	32516473	Peak_44464	CRD_3461	Intron
chr12	32521236	32522016	Peak_44465	CRD_3461	Intron
chr12	32522421	32523474	Peak_44466	CRD_3461	Intron
chr12	32678689	32680075	Peak_44487	CRD_3462	Promoter
chr12	32698036	32698526	Peak_44488	CRD_3462	Promoter
chr12	32698590	32699176	Peak_44489	CRD_3462	Promoter
chr12	32732213	32732902	Peak_44490	CRD_3462	Promoter
chr12	32755027	32756611	Peak_44491	CRD_3462	Promoter
chr12	32761848	32762447	Peak_44492	CRD_3462	Distal_Intergenic
chr12	32770186	32770474	Peak_44493	CRD_3462	Distal_Intergenic
chr12	32777737	32778083	Peak_44494	CRD_3462	Distal_Intergenic
chr12	32779890	32780623	Peak_44495	CRD_3462	Distal_Intergenic
chr12	32559231	32559500	Peak_44471	CRD_3462	Intron
chr12	32561884	32562387	Peak_44472	CRD_3462	Intron
chr12	32566056	32566316	Peak_44473	CRD_3462	Intron
chr12	32566394	32568133	Peak_44474	CRD_3462	Intron
chr12	32568243	32568595	Peak_44475	CRD_3462	Intron
chr12	32574650	32574918	Peak_44476	CRD_3462	Exon
chr12	32582140	32582495	Peak_44477	CRD_3462	Promoter
chr12	32583095	32583308	Peak_44478	CRD_3462	Promoter
chr12	32591595	32591977	Peak_44479	CRD_3462	Intron
chr12	32606497	32606776	Peak_44480	CRD_3462	Intron
chr12	32609401	32610515	Peak_44481	CRD_3462	Intron
chr12	32612007	32612528	Peak_44482	CRD_3462	Intron
chr12	32616048	32616473	Peak_44483	CRD_3462	Intron
chr12	32657438	32658084	Peak_44484	CRD_3462	Distal_Intergenic
chr12	32671905	32672407	Peak_44485	CRD_3462	Distal_Intergenic
chr12	32674866	32675074	Peak_44486	CRD_3462	Distal_Intergenic
chr12	32785360	32786099	Peak_44496	CRD_3463	Distal_Intergenic
chr12	32790184	32790464	Peak_44497	CRD_3463	Promoter
chr12	32800393	32800646	Peak_44498	CRD_3463	Intron
chr12	32801584	32801792	Peak_44499	CRD_3463	Intron
chr12	32801848	32802323	Peak_44500	CRD_3463	Intron
chr12	32809570	32810589	Peak_44501	CRD_3463	Intron
chr12	32828797	32828996	Peak_44502	CRD_3463	Intron
chr12	32832449	32832979	Peak_44503	CRD_3463	Intron
chr12	32843401	32843738	Peak_44504	CRD_3463	Intron
chr12	32853074	32853372	Peak_44505	CRD_3463	Intron
chr12	32866837	32867151	Peak_44506	CRD_3463	Intron
chr12	32877487	32878077	Peak_44507	CRD_3463	Exon
chr12	32883223	32883586	Peak_44508	CRD_3463	Intron
chr12	32889302	32889707	Peak_44509	CRD_3463	Intron
chr12	32897189	32897665	Peak_44510	CRD_3463	Promoter
chr12	32898094	32898293	Peak_44511	CRD_3463	Promoter
chr12	34104289	34104950	Peak_44722	CRD_3464	Distal_Intergenic
chr12	34105116	34105360	Peak_44723	CRD_3464	Distal_Intergenic
chr12	34111352	34111596	Peak_44724	CRD_3464	Distal_Intergenic
chr12	34111821	34112493	Peak_44725	CRD_3464	Distal_Intergenic
chr12	34112576	34113052	Peak_44726	CRD_3464	Distal_Intergenic
chr12	34122942	34123437	Peak_44727	CRD_3465	Distal_Intergenic
chr12	34131347	34131622	Peak_44728	CRD_3465	Distal_Intergenic
chr12	34132067	34132615	Peak_44729	CRD_3465	Distal_Intergenic
chr12	34140572	34141085	Peak_44730	CRD_3465	Distal_Intergenic
chr12	34141915	34142360	Peak_44731	CRD_3465	Distal_Intergenic
chr12	34152247	34152583	Peak_44732	CRD_3465	Promoter
chr12	34159644	34160088	Peak_44733	CRD_3465	Promoter
chr12	34160748	34161061	Peak_44734	CRD_3465	Promoter
chr12	34169963	34170248	Peak_44735	CRD_3465	Distal_Intergenic
chr12	34178199	34178427	Peak_44736	CRD_3465	Distal_Intergenic
chr12	34182796	34183043	Peak_44737	CRD_3465	Distal_Intergenic
chr12	34183103	34183310	Peak_44738	CRD_3465	Distal_Intergenic
chr12	34607833	34608428	Peak_44760	CRD_3466	Distal_Intergenic
chr12	34615224	34616187	Peak_44761	CRD_3466	Distal_Intergenic
chr12	34625070	34625617	Peak_44762	CRD_3466	Distal_Intergenic
chr12	34627276	34627556	Peak_44763	CRD_3466	Distal_Intergenic
chr12	34636928	34637209	Peak_44764	CRD_3466	Distal_Intergenic
chr12	34663668	34664082	Peak_44765	CRD_3466	Distal_Intergenic
chr12	34664837	34665036	Peak_44766	CRD_3466	Distal_Intergenic
chr12	34665945	34666146	Peak_44767	CRD_3466	Distal_Intergenic
chr12	34675197	34675538	Peak_44768	CRD_3466	Distal_Intergenic
chr12	34680797	34681347	Peak_44769	CRD_3466	Distal_Intergenic
chr12	34689463	34689685	Peak_44770	CRD_3466	Distal_Intergenic
chr12	34690147	34690424	Peak_44771	CRD_3466	Distal_Intergenic
chr12	34701649	34701848	Peak_44772	CRD_3466	Distal_Intergenic
chr12	34705092	34705428	Peak_44773	CRD_3466	Distal_Intergenic
chr12	34714832	34715033	Peak_44774	CRD_3466	Distal_Intergenic
chr12	37286521	37286787	Peak_44791	CRD_3466	Distal_Intergenic
chr12	37335746	37336262	Peak_44802	CRD_3466	Distal_Intergenic
chr12	37336606	37337015	Peak_44803	CRD_3466	Distal_Intergenic
chr12	37337863	37338269	Peak_44804	CRD_3466	Distal_Intergenic
chr12	37338502	37338811	Peak_44805	CRD_3466	Distal_Intergenic
chr12	37520015	37520334	Peak_44831	CRD_3466	Distal_Intergenic
chr12	37530954	37531169	Peak_44832	CRD_3466	Distal_Intergenic
chr12	37532284	37532483	Peak_44833	CRD_3466	Distal_Intergenic
chr12	37536710	37536943	Peak_44834	CRD_3466	Distal_Intergenic
chr12	34409122	34409474	Peak_44750	CRD_3466	Distal_Intergenic
chr12	34429185	34429554	Peak_44751	CRD_3466	Distal_Intergenic
chr12	34437695	34437894	Peak_44752	CRD_3466	Distal_Intergenic
chr12	34462892	34463116	Peak_44753	CRD_3466	Distal_Intergenic
chr12	34472684	34473049	Peak_44754	CRD_3466	Distal_Intergenic
chr12	34485689	34485895	Peak_44755	CRD_3466	Distal_Intergenic
chr12	34486023	34486482	Peak_44756	CRD_3466	Distal_Intergenic
chr12	34525751	34525950	Peak_44757	CRD_3466	Distal_Intergenic
chr12	34537301	34537600	Peak_44758	CRD_3466	Distal_Intergenic
chr12	34562317	34562563	Peak_44759	CRD_3466	Distal_Intergenic
chr12	37341845	37342046	Peak_44806	CRD_3466	Distal_Intergenic
chr12	37343970	37344176	Peak_44807	CRD_3466	Distal_Intergenic
chr12	37366011	37366291	Peak_44808	CRD_3466	Distal_Intergenic
chr12	37379246	37379458	Peak_44809	CRD_3466	Distal_Intergenic
chr12	37383998	37384197	Peak_44810	CRD_3466	Distal_Intergenic
chr12	37384653	37384896	Peak_44811	CRD_3466	Distal_Intergenic
chr12	37397006	37397265	Peak_44812	CRD_3466	Distal_Intergenic
chr12	37410327	37410910	Peak_44813	CRD_3466	Distal_Intergenic
chr12	37423223	37423427	Peak_44814	CRD_3466	Distal_Intergenic
chr12	37425112	37425631	Peak_44815	CRD_3466	Distal_Intergenic
chr12	37439458	37439702	Peak_44816	CRD_3466	Distal_Intergenic
chr12	37444821	37445020	Peak_44817	CRD_3466	Distal_Intergenic
chr12	37450959	37451753	Peak_44818	CRD_3466	Distal_Intergenic
chr12	37458469	37458802	Peak_44819	CRD_3466	Distal_Intergenic
chr12	37469841	37470120	Peak_44820	CRD_3466	Distal_Intergenic
chr12	37472231	37472738	Peak_44821	CRD_3466	Distal_Intergenic
chr12	37478026	37478226	Peak_44822	CRD_3466	Distal_Intergenic
chr12	37482550	37482896	Peak_44823	CRD_3466	Distal_Intergenic
chr12	37483703	37483911	Peak_44824	CRD_3466	Distal_Intergenic
chr12	37484627	37484941	Peak_44825	CRD_3466	Distal_Intergenic
chr12	37488242	37488587	Peak_44826	CRD_3466	Distal_Intergenic
chr12	37496306	37496537	Peak_44827	CRD_3466	Distal_Intergenic
chr12	37498673	37499175	Peak_44828	CRD_3466	Distal_Intergenic
chr12	37505465	37505832	Peak_44829	CRD_3466	Distal_Intergenic
chr12	37506030	37506433	Peak_44830	CRD_3466	Distal_Intergenic
chr12	34209209	34209743	Peak_44741	CRD_3466	Promoter
chr12	34218280	34219039	Peak_44742	CRD_3466	Promoter
chr12	34233629	34233980	Peak_44743	CRD_3466	Distal_Intergenic
chr12	34250651	34251039	Peak_44744	CRD_3466	Promoter
chr12	34278814	34279062	Peak_44745	CRD_3466	Distal_Intergenic
chr12	34284202	34284581	Peak_44746	CRD_3466	Distal_Intergenic
chr12	34310119	34310606	Peak_44747	CRD_3466	Distal_Intergenic
chr12	34386295	34386494	Peak_44748	CRD_3466	Distal_Intergenic
chr12	34387539	34387776	Peak_44749	CRD_3466	Distal_Intergenic
chr12	37293497	37293859	Peak_44792	CRD_3466	Distal_Intergenic
chr12	37300869	37301077	Peak_44793	CRD_3466	Distal_Intergenic
chr12	37304111	37304481	Peak_44794	CRD_3466	Distal_Intergenic
chr12	37305807	37306105	Peak_44795	CRD_3466	Distal_Intergenic
chr12	37314396	37314753	Peak_44796	CRD_3466	Distal_Intergenic
chr12	37317031	37317402	Peak_44797	CRD_3466	Distal_Intergenic
chr12	37323444	37323857	Peak_44798	CRD_3466	Distal_Intergenic
chr12	37329640	37330205	Peak_44799	CRD_3466	Distal_Intergenic
chr12	37331387	37331597	Peak_44800	CRD_3466	Distal_Intergenic
chr12	37335317	37335647	Peak_44801	CRD_3466	Distal_Intergenic
chr12	37625316	37625588	Peak_44848	CRD_3467	Distal_Intergenic
chr12	37626154	37626449	Peak_44849	CRD_3467	Distal_Intergenic
chr12	37626592	37627030	Peak_44850	CRD_3467	Distal_Intergenic
chr12	37637711	37637978	Peak_44851	CRD_3467	Distal_Intergenic
chr12	37645519	37645973	Peak_44852	CRD_3467	Distal_Intergenic
chr12	37646382	37646591	Peak_44853	CRD_3467	Distal_Intergenic
chr12	37650689	37650985	Peak_44854	CRD_3467	Distal_Intergenic
chr12	37652407	37652749	Peak_44855	CRD_3467	Distal_Intergenic
chr12	37655298	37655575	Peak_44856	CRD_3467	Distal_Intergenic
chr12	37658035	37658234	Peak_44857	CRD_3467	Distal_Intergenic
chr12	37659066	37659271	Peak_44858	CRD_3468	Distal_Intergenic
chr12	37659397	37659808	Peak_44859	CRD_3468	Distal_Intergenic
chr12	37660253	37660539	Peak_44860	CRD_3468	Distal_Intergenic
chr12	37668822	37669534	Peak_44861	CRD_3468	Distal_Intergenic
chr12	37672627	37672949	Peak_44862	CRD_3468	Distal_Intergenic
chr12	37688542	37689000	Peak_44863	CRD_3468	Distal_Intergenic
chr12	37689144	37689444	Peak_44864	CRD_3468	Distal_Intergenic
chr12	37702051	37702250	Peak_44865	CRD_3468	Distal_Intergenic
chr12	37702620	37702940	Peak_44866	CRD_3468	Distal_Intergenic
chr12	37705034	37705238	Peak_44867	CRD_3468	Distal_Intergenic
chr12	37711017	37711347	Peak_44868	CRD_3468	Distal_Intergenic
chr12	37715584	37715880	Peak_44869	CRD_3469	Distal_Intergenic
chr12	37721524	37721819	Peak_44870	CRD_3469	Distal_Intergenic
chr12	37733243	37733504	Peak_44871	CRD_3469	Distal_Intergenic
chr12	37733742	37733941	Peak_44872	CRD_3469	Distal_Intergenic
chr12	37734600	37734799	Peak_44873	CRD_3469	Distal_Intergenic
chr12	37739822	37740068	Peak_44874	CRD_3469	Distal_Intergenic
chr12	37747662	37747973	Peak_44875	CRD_3469	Distal_Intergenic
chr12	37759566	37760087	Peak_44876	CRD_3469	Distal_Intergenic
chr12	37760113	37760337	Peak_44877	CRD_3469	Distal_Intergenic
chr12	37770674	37771267	Peak_44878	CRD_3469	Distal_Intergenic
chr12	37771666	37771865	Peak_44879	CRD_3469	Distal_Intergenic
chr12	37776204	37776565	Peak_44880	CRD_3469	Distal_Intergenic
chr12	37780980	37781522	Peak_44881	CRD_3469	Distal_Intergenic
chr12	37781666	37781936	Peak_44882	CRD_3469	Distal_Intergenic
chr12	37783876	37784156	Peak_44883	CRD_3469	Distal_Intergenic
chr12	37794121	37794429	Peak_44884	CRD_3469	Distal_Intergenic
chr12	37795855	37796224	Peak_44885	CRD_3469	Distal_Intergenic
chr12	37811520	37811912	Peak_44886	CRD_3469	Distal_Intergenic
chr12	37831855	37832156	Peak_44887	CRD_3469	Distal_Intergenic
chr12	38125777	38126029	Peak_44912	CRD_3470	Distal_Intergenic
chr12	38138657	38139273	Peak_44913	CRD_3470	Distal_Intergenic
chr12	38148521	38148771	Peak_44914	CRD_3470	Promoter
chr12	38164084	38164685	Peak_44915	CRD_3470	Promoter
chr12	38164924	38165311	Peak_44916	CRD_3470	Promoter
chr12	37844125	37844375	Peak_44888	CRD_3470	Distal_Intergenic
chr12	37860769	37860976	Peak_44889	CRD_3470	Distal_Intergenic
chr12	37870172	37870380	Peak_44890	CRD_3470	Distal_Intergenic
chr12	37871209	37871408	Peak_44891	CRD_3470	Distal_Intergenic
chr12	37884997	37885196	Peak_44892	CRD_3470	Distal_Intergenic
chr12	37922113	37922389	Peak_44893	CRD_3470	Distal_Intergenic
chr12	37953791	37954060	Peak_44894	CRD_3470	Distal_Intergenic
chr12	37983626	37983825	Peak_44895	CRD_3470	Distal_Intergenic
chr12	38050208	38050407	Peak_44896	CRD_3470	Distal_Intergenic
chr12	38051430	38051705	Peak_44897	CRD_3470	Distal_Intergenic
chr12	38064647	38064890	Peak_44898	CRD_3470	Distal_Intergenic
chr12	38069390	38069749	Peak_44899	CRD_3470	Distal_Intergenic
chr12	38070271	38070480	Peak_44900	CRD_3470	Distal_Intergenic
chr12	38070543	38071289	Peak_44901	CRD_3470	Distal_Intergenic
chr12	38076841	38077042	Peak_44902	CRD_3470	Promoter
chr12	38077325	38077819	Peak_44903	CRD_3470	Promoter
chr12	38081700	38081995	Peak_44904	CRD_3470	Promoter
chr12	38088659	38088866	Peak_44905	CRD_3470	Distal_Intergenic
chr12	38089039	38089312	Peak_44906	CRD_3470	Distal_Intergenic
chr12	38090486	38090741	Peak_44907	CRD_3470	Distal_Intergenic
chr12	38102010	38102266	Peak_44908	CRD_3470	Distal_Intergenic
chr12	38113084	38113530	Peak_44909	CRD_3470	Distal_Intergenic
chr12	38120253	38120559	Peak_44910	CRD_3470	Distal_Intergenic
chr12	38120663	38120937	Peak_44911	CRD_3470	Distal_Intergenic
chr12	38388413	38388665	Peak_44951	CRD_3471	Distal_Intergenic
chr12	38395149	38395438	Peak_44952	CRD_3471	Distal_Intergenic
chr12	38411347	38411922	Peak_44953	CRD_3471	Distal_Intergenic
chr12	38426832	38427616	Peak_44954	CRD_3471	Distal_Intergenic
chr12	38427693	38427895	Peak_44955	CRD_3471	Distal_Intergenic
chr12	39930391	39930737	Peak_45203	CRD_3472	Intron
chr12	39931219	39931451	Peak_45204	CRD_3472	Intron
chr12	39954209	39954440	Peak_45205	CRD_3472	Intron
chr12	39959606	39960171	Peak_45206	CRD_3472	Intron
chr12	40054545	40054802	Peak_45224	CRD_3473	Intron
chr12	40058704	40059225	Peak_45225	CRD_3473	Intron
chr12	40063205	40063884	Peak_45226	CRD_3473	Intron
chr12	40072161	40072591	Peak_45227	CRD_3473	Intron
chr12	40094807	40095010	Peak_45228	CRD_3473	Intron
chr12	40099612	40100446	Peak_45229	CRD_3473	Intron
chr12	40325269	40325707	Peak_45270	CRD_3474	Intron
chr12	40336421	40336911	Peak_45271	CRD_3474	Intron
chr12	40338221	40338610	Peak_45272	CRD_3474	Intron
chr12	40340097	40340552	Peak_45273	CRD_3474	Exon
chr12	41344666	41345834	Peak_45429	CRD_3475	Intron
chr12	41352114	41352403	Peak_45430	CRD_3475	Intron
chr12	41361680	41362317	Peak_45431	CRD_3475	Intron
chr12	41365733	41366145	Peak_45433	CRD_3475	Intron
chr12	41369588	41369936	Peak_45434	CRD_3475	Intron
chr12	41376072	41376444	Peak_45435	CRD_3475	Intron
chr12	41376809	41377152	Peak_45436	CRD_3475	Intron
chr12	41396945	41397954	Peak_45437	CRD_3475	Intron
chr12	41398094	41398293	Peak_45438	CRD_3475	Intron
chr12	41399939	41400180	Peak_45439	CRD_3475	Intron
chr12	41406885	41407872	Peak_45440	CRD_3475	Intron
chr12	41408082	41408708	Peak_45441	CRD_3475	Intron
chr12	41415935	41416134	Peak_45442	CRD_3475	Intron
chr12	41418634	41418949	Peak_45443	CRD_3475	Intron
chr12	41426141	41426419	Peak_45444	CRD_3475	Intron
chr12	40988317	40989128	Peak_45365	CRD_3475	Intron
chr12	40995936	40996144	Peak_45366	CRD_3475	Intron
chr12	41014305	41014504	Peak_45367	CRD_3475	Intron
chr12	41014738	41014990	Peak_45368	CRD_3475	Intron
chr12	41023407	41024255	Peak_45369	CRD_3475	Intron
chr12	41029035	41029764	Peak_45370	CRD_3475	Promoter
chr12	41030187	41030596	Peak_45371	CRD_3475	Promoter
chr12	41044525	41045002	Peak_45372	CRD_3475	Intron
chr12	41045170	41045475	Peak_45373	CRD_3475	Intron
chr12	41045590	41045815	Peak_45374	CRD_3475	Intron
chr12	41045916	41046455	Peak_45375	CRD_3475	Intron
chr12	41056428	41056746	Peak_45376	CRD_3475	Intron
chr12	41066695	41067128	Peak_45377	CRD_3475	Intron
chr12	41071222	41071910	Peak_45378	CRD_3475	Exon
chr12	41072117	41072443	Peak_45379	CRD_3475	Exon
chr12	41073132	41073331	Peak_45380	CRD_3475	Distal_Intergenic
chr12	41078455	41078709	Peak_45381	CRD_3475	Distal_Intergenic
chr12	41090136	41090365	Peak_45382	CRD_3475	Distal_Intergenic
chr12	41090923	41091123	Peak_45383	CRD_3475	Distal_Intergenic
chr12	41091883	41092279	Peak_45384	CRD_3475	Distal_Intergenic
chr12	41096850	41097214	Peak_45385	CRD_3475	Distal_Intergenic
chr12	41108070	41108479	Peak_45386	CRD_3475	Distal_Intergenic
chr12	41109308	41109657	Peak_45387	CRD_3475	Distal_Intergenic
chr12	41115089	41115444	Peak_45388	CRD_3475	Distal_Intergenic
chr12	41120103	41120789	Peak_45389	CRD_3475	Distal_Intergenic
chr12	41145412	41145953	Peak_45390	CRD_3475	Distal_Intergenic
chr12	41151960	41152305	Peak_45391	CRD_3475	Distal_Intergenic
chr12	41153805	41154069	Peak_45392	CRD_3475	Distal_Intergenic
chr12	41154661	41155136	Peak_45393	CRD_3475	Distal_Intergenic
chr12	41169843	41170042	Peak_45394	CRD_3475	Distal_Intergenic
chr12	41174169	41174460	Peak_45395	CRD_3475	Distal_Intergenic
chr12	41174827	41175137	Peak_45396	CRD_3475	Distal_Intergenic
chr12	41177301	41177541	Peak_45397	CRD_3475	Distal_Intergenic
chr12	41187999	41188374	Peak_45398	CRD_3475	Promoter
chr12	41189478	41190781	Peak_45399	CRD_3475	Promoter
chr12	41205164	41206254	Peak_45400	CRD_3475	Intron
chr12	41211169	41211868	Peak_45401	CRD_3475	Intron
chr12	41211923	41212158	Peak_45402	CRD_3475	Intron
chr12	41213310	41213571	Peak_45403	CRD_3475	Intron
chr12	41217744	41218398	Peak_45404	CRD_3475	Intron
chr12	41218458	41218662	Peak_45405	CRD_3475	Intron
chr12	41228529	41228735	Peak_45406	CRD_3475	Intron
chr12	41230538	41231550	Peak_45407	CRD_3475	Intron
chr12	41239550	41239889	Peak_45408	CRD_3475	Intron
chr12	41241075	41241430	Peak_45409	CRD_3475	Intron
chr12	41250790	41251127	Peak_45410	CRD_3475	Intron
chr12	41264127	41264639	Peak_45411	CRD_3475	Intron
chr12	41264885	41265149	Peak_45412	CRD_3475	Intron
chr12	41270729	41271119	Peak_45413	CRD_3475	Intron
chr12	41276857	41277751	Peak_45414	CRD_3475	Intron
chr12	41286324	41286915	Peak_45415	CRD_3475	Intron
chr12	41287531	41287893	Peak_45416	CRD_3475	Intron
chr12	41287952	41288286	Peak_45417	CRD_3475	Intron
chr12	41290717	41290916	Peak_45418	CRD_3475	Intron
chr12	41298942	41299419	Peak_45419	CRD_3475	Intron
chr12	41302969	41303252	Peak_45420	CRD_3475	Intron
chr12	41307719	41307969	Peak_45421	CRD_3475	Intron
chr12	41311155	41311356	Peak_45422	CRD_3475	Intron
chr12	41314701	41314957	Peak_45423	CRD_3475	Intron
chr12	41320413	41320641	Peak_45424	CRD_3475	Intron
chr12	41321170	41321376	Peak_45425	CRD_3475	Intron
chr12	41321513	41321729	Peak_45426	CRD_3475	Intron
chr12	41333635	41334661	Peak_45427	CRD_3475	Intron
chr12	41336199	41336469	Peak_45428	CRD_3475	Intron
chr12	41437374	41438377	Peak_45445	CRD_3476	Promoter
chr12	41438797	41439521	Peak_45446	CRD_3476	Promoter
chr12	41459713	41460121	Peak_45447	CRD_3476	Exon
chr12	41460663	41461664	Peak_45448	CRD_3476	Intron
chr12	41466722	41467325	Peak_45449	CRD_3476	Intron
chr12	41476479	41477638	Peak_45450	CRD_3476	Promoter
chr12	41700087	41700326	Peak_45481	CRD_3477	Promoter
chr12	41712471	41712671	Peak_45482	CRD_3477	Distal_Intergenic
chr12	41722928	41723129	Peak_45483	CRD_3477	Distal_Intergenic
chr12	41723449	41723715	Peak_45484	CRD_3477	Distal_Intergenic
chr12	41927953	41928333	Peak_45515	CRD_3478	Intron
chr12	41932039	41932298	Peak_45516	CRD_3478	Promoter
chr12	41932384	41933185	Peak_45517	CRD_3478	Promoter
chr12	41933561	41933822	Peak_45518	CRD_3478	Promoter
chr12	41941975	41942648	Peak_45519	CRD_3478	Distal_Intergenic
chr12	42635544	42635976	Peak_45593	CRD_3479	Promoter
chr12	42640342	42640645	Peak_45594	CRD_3479	Intron
chr12	42647022	42647716	Peak_45595	CRD_3479	Promoter
chr12	42663154	42664034	Peak_45596	CRD_3479	Intron
chr12	42673547	42673799	Peak_45597	CRD_3479	Intron
chr12	42684373	42684627	Peak_45598	CRD_3479	Intron
chr12	43234044	43234381	Peak_45674	CRD_3480	Distal_Intergenic
chr12	43234536	43235267	Peak_45675	CRD_3480	Distal_Intergenic
chr12	43235318	43235795	Peak_45676	CRD_3480	Distal_Intergenic
chr12	43238883	43239134	Peak_45677	CRD_3480	Distal_Intergenic
chr12	43249562	43249813	Peak_45678	CRD_3480	Distal_Intergenic
chr12	43256634	43256833	Peak_45679	CRD_3480	Distal_Intergenic
chr12	44351827	44352193	Peak_45853	CRD_3481	Intron
chr12	44355278	44355500	Peak_45854	CRD_3481	Intron
chr12	44359169	44359515	Peak_45855	CRD_3481	Intron
chr12	44360033	44360488	Peak_45856	CRD_3481	Intron
chr12	45034530	45036219	Peak_45948	CRD_3482	Exon
chr12	45041993	45042197	Peak_45949	CRD_3482	Intron
chr12	45046634	45046893	Peak_45950	CRD_3482	Intron
chr12	45049509	45049801	Peak_45951	CRD_3482	Promoter
chr12	45049861	45050390	Peak_45952	CRD_3482	Promoter
chr12	45050954	45052159	Peak_45953	CRD_3482	Promoter
chr12	45076764	45077584	Peak_45954	CRD_3483	Intron
chr12	45077682	45077917	Peak_45955	CRD_3483	Intron
chr12	45082500	45082727	Peak_45956	CRD_3483	Intron
chr12	45088993	45090409	Peak_45957	CRD_3483	Intron
chr12	45097098	45097359	Peak_45958	CRD_3483	Intron
chr12	45098132	45098425	Peak_45959	CRD_3483	Intron
chr12	45226411	45226812	Peak_45972	CRD_3484	Intron
chr12	45232968	45233171	Peak_45973	CRD_3484	Intron
chr12	45234203	45235026	Peak_45974	CRD_3484	Intron
chr12	45235108	45235347	Peak_45975	CRD_3484	Intron
chr12	45466978	45467261	Peak_46009	CRD_3485	Distal_Intergenic
chr12	45484281	45484724	Peak_46010	CRD_3485	Intron
chr12	45484804	45485080	Peak_46011	CRD_3485	Intron
chr12	45489039	45489308	Peak_46012	CRD_3485	Intron
chr12	45543593	45544451	Peak_46013	CRD_3485	Intron
chr12	45550504	45550750	Peak_46014	CRD_3485	Intron
chr12	45934743	45935738	Peak_46052	CRD_3486	Promoter
chr12	45989670	45990107	Peak_46053	CRD_3486	Promoter
chr12	45990339	45992269	Peak_46054	CRD_3486	Promoter
chr12	45994741	45995124	Peak_46055	CRD_3486	Promoter
chr12	46071955	46072668	Peak_46056	CRD_3486	Distal_Intergenic
chr12	46103583	46104527	Peak_46057	CRD_3486	Distal_Intergenic
chr12	46124630	46126040	Peak_46058	CRD_3486	Distal_Intergenic
chr12	46126228	46126821	Peak_46059	CRD_3486	Distal_Intergenic
chr12	46131381	46131580	Peak_46060	CRD_3486	Distal_Intergenic
chr12	46131824	46132062	Peak_46061	CRD_3486	Distal_Intergenic
chr12	45745962	45746238	Peak_46033	CRD_3486	Intron
chr12	45756673	45756962	Peak_46034	CRD_3486	Intron
chr12	45762183	45762824	Peak_46035	CRD_3486	Intron
chr12	45768214	45768618	Peak_46036	CRD_3486	Intron
chr12	45774541	45775409	Peak_46037	CRD_3486	Intron
chr12	45776033	45776665	Peak_46038	CRD_3486	Exon
chr12	45789822	45790166	Peak_46039	CRD_3486	Promoter
chr12	45790346	45790616	Peak_46040	CRD_3486	Promoter
chr12	45791020	45791255	Peak_46041	CRD_3486	Promoter
chr12	45791392	45791736	Peak_46042	CRD_3486	Promoter
chr12	45806136	45806753	Peak_46043	CRD_3486	Intron
chr12	45828414	45828753	Peak_46044	CRD_3486	Intron
chr12	45828991	45829224	Peak_46045	CRD_3486	Intron
chr12	45852312	45852954	Peak_46046	CRD_3486	Promoter
chr12	45863693	45863990	Peak_46047	CRD_3486	Intron
chr12	45864888	45865344	Peak_46048	CRD_3486	Intron
chr12	45865740	45866103	Peak_46049	CRD_3486	Intron
chr12	45893250	45893674	Peak_46050	CRD_3486	Promoter
chr12	45905054	45905642	Peak_46051	CRD_3486	Exon
chr12	46146730	46146973	Peak_46064	CRD_3486	Distal_Intergenic
chr12	46152034	46153084	Peak_46065	CRD_3486	Distal_Intergenic
chr12	46153298	46153736	Peak_46066	CRD_3486	Distal_Intergenic
chr12	46160604	46160858	Peak_46067	CRD_3486	Distal_Intergenic
chr12	46187068	46187710	Peak_46068	CRD_3486	Exon
chr12	46209107	46209658	Peak_46069	CRD_3486	Exon
chr12	46210153	46210411	Peak_46070	CRD_3486	Intron
chr12	46218057	46218328	Peak_46071	CRD_3486	Intron
chr12	46219766	46220610	Peak_46072	CRD_3486	Intron
chr12	46224415	46224798	Peak_46073	CRD_3486	Intron
chr12	46136320	46136681	Peak_46062	CRD_3486	Distal_Intergenic
chr12	46137064	46138220	Peak_46063	CRD_3486	Distal_Intergenic
chr12	46754120	46754328	Peak_46103	CRD_3487	Intron
chr12	46763794	46764039	Peak_46104	CRD_3487	Intron
chr12	46764816	46765100	Peak_46105	CRD_3487	Exon
chr12	46770430	46771104	Peak_46106	CRD_3487	Promoter
chr12	46802536	46802794	Peak_46107	CRD_3487	Intron
chr12	46803010	46803231	Peak_46108	CRD_3487	Intron
chr12	47576446	47576677	Peak_46160	CRD_3487	Distal_Intergenic
chr12	47576725	47577135	Peak_46161	CRD_3487	Distal_Intergenic
chr12	47582046	47582311	Peak_46162	CRD_3487	Distal_Intergenic
chr12	47591086	47591413	Peak_46163	CRD_3487	Promoter
chr12	47591509	47592160	Peak_46164	CRD_3487	Promoter
chr12	47608675	47609039	Peak_46165	CRD_3487	Distal_Intergenic
chr12	47651463	47652912	Peak_46166	CRD_3487	Distal_Intergenic
chr12	47686697	47687084	Peak_46167	CRD_3487	Exon
chr12	47705169	47707073	Peak_46168	CRD_3487	Promoter
chr12	47714995	47715968	Peak_46169	CRD_3487	Promoter
chr12	47717253	47718095	Peak_46170	CRD_3487	Promoter
chr12	47722574	47723647	Peak_46171	CRD_3487	Promoter
chr12	47727112	47727509	Peak_46172	CRD_3487	Promoter
chr12	47728501	47728948	Peak_46173	CRD_3487	Promoter
chr12	46303101	46303385	Peak_46076	CRD_3487	Distal_Intergenic
chr12	46320077	46320359	Peak_46077	CRD_3487	Distal_Intergenic
chr12	46342543	46343025	Peak_46078	CRD_3487	Distal_Intergenic
chr12	46359053	46359345	Peak_46079	CRD_3487	Exon
chr12	46365294	46365602	Peak_46080	CRD_3487	Promoter
chr12	46368086	46368464	Peak_46081	CRD_3487	Promoter
chr12	46371011	46373095	Peak_46082	CRD_3487	Promoter
chr12	46373352	46373732	Peak_46083	CRD_3487	Promoter
chr12	46382620	46384388	Peak_46084	CRD_3487	Promoter
chr12	46433278	46433529	Peak_46085	CRD_3487	Intron
chr12	46446886	46447103	Peak_46086	CRD_3487	Intron
chr12	46450340	46450674	Peak_46087	CRD_3487	Intron
chr12	46459989	46461256	Peak_46088	CRD_3487	Intron
chr12	46462708	46462990	Peak_46089	CRD_3487	Intron
chr12	46473608	46474183	Peak_46090	CRD_3487	Intron
chr12	46486726	46487078	Peak_46091	CRD_3487	Intron
chr12	46487457	46488171	Peak_46092	CRD_3487	Intron
chr12	46524694	46525214	Peak_46093	CRD_3487	Intron
chr12	46538099	46538530	Peak_46094	CRD_3487	Promoter
chr12	46562666	46563415	Peak_46095	CRD_3487	Intron
chr12	46659006	46659648	Peak_46096	CRD_3487	Intron
chr12	46661237	46661744	Peak_46097	CRD_3487	Intron
chr12	46672824	46673156	Peak_46098	CRD_3487	Intron
chr12	46675515	46676115	Peak_46099	CRD_3487	Intron
chr12	46691397	46691628	Peak_46100	CRD_3487	Intron
chr12	46692274	46692488	Peak_46101	CRD_3487	Intron
chr12	46702953	46703266	Peak_46102	CRD_3487	Intron
chr12	46816944	46817173	Peak_46109	CRD_3487	Intron
chr12	46819467	46819675	Peak_46110	CRD_3487	Intron
chr12	46847346	46847582	Peak_46111	CRD_3487	Intron
chr12	46899835	46900122	Peak_46112	CRD_3487	Distal_Intergenic
chr12	46914356	46914780	Peak_46113	CRD_3487	Distal_Intergenic
chr12	46914997	46915462	Peak_46114	CRD_3487	Distal_Intergenic
chr12	46920650	46920864	Peak_46115	CRD_3487	Distal_Intergenic
chr12	46933972	46934327	Peak_46116	CRD_3487	Distal_Intergenic
chr12	46934481	46935064	Peak_46117	CRD_3487	Distal_Intergenic
chr12	46943516	46943759	Peak_46118	CRD_3487	Distal_Intergenic
chr12	46944197	46944414	Peak_46119	CRD_3487	Distal_Intergenic
chr12	46948980	46949516	Peak_46120	CRD_3487	Distal_Intergenic
chr12	46956487	46957104	Peak_46121	CRD_3487	Distal_Intergenic
chr12	46963866	46964335	Peak_46122	CRD_3487	Distal_Intergenic
chr12	46981564	46981779	Peak_46123	CRD_3487	Distal_Intergenic
chr12	46983923	46984330	Peak_46124	CRD_3487	Distal_Intergenic
chr12	47021064	47021928	Peak_46125	CRD_3487	Distal_Intergenic
chr12	47032425	47033488	Peak_46126	CRD_3487	Distal_Intergenic
chr12	47079457	47079695	Peak_46127	CRD_3487	Promoter
chr12	47080101	47081156	Peak_46128	CRD_3487	Promoter
chr12	47085579	47086177	Peak_46129	CRD_3487	Intron
chr12	47116138	47116401	Peak_46130	CRD_3487	Intron
chr12	47139300	47139889	Peak_46131	CRD_3487	Promoter
chr12	47155699	47156644	Peak_46132	CRD_3487	Intron
chr12	47164742	47165260	Peak_46133	CRD_3487	Intron
chr12	47190198	47190399	Peak_46134	CRD_3487	Promoter
chr12	47207367	47207689	Peak_46135	CRD_3487	Promoter
chr12	47208088	47208295	Peak_46136	CRD_3487	Promoter
chr12	47216154	47217061	Peak_46137	CRD_3487	Promoter
chr12	47218085	47218618	Peak_46138	CRD_3487	Promoter
chr12	47223104	47224082	Peak_46139	CRD_3487	Promoter
chr12	47247323	47247802	Peak_46140	CRD_3487	Promoter
chr12	47248536	47248767	Peak_46141	CRD_3487	Promoter
chr12	47276832	47277343	Peak_46142	CRD_3487	Promoter
chr12	47286458	47286657	Peak_46143	CRD_3487	Distal_Intergenic
chr12	47307276	47307740	Peak_46144	CRD_3487	Distal_Intergenic
chr12	47307794	47308108	Peak_46145	CRD_3487	Distal_Intergenic
chr12	47317234	47317449	Peak_46146	CRD_3487	Distal_Intergenic
chr12	47321429	47321759	Peak_46147	CRD_3487	Distal_Intergenic
chr12	47356302	47356760	Peak_46148	CRD_3487	Promoter
chr12	47360767	47361253	Peak_46149	CRD_3487	Intron
chr12	47361355	47361707	Peak_46150	CRD_3487	Promoter
chr12	47364240	47364790	Peak_46151	CRD_3487	Promoter
chr12	47376874	47378009	Peak_46152	CRD_3487	Distal_Intergenic
chr12	47392935	47393404	Peak_46153	CRD_3487	Distal_Intergenic
chr12	47403326	47403655	Peak_46154	CRD_3487	Distal_Intergenic
chr12	47409597	47410208	Peak_46155	CRD_3487	Distal_Intergenic
chr12	47458251	47458593	Peak_46156	CRD_3487	Distal_Intergenic
chr12	47482402	47482660	Peak_46157	CRD_3487	Promoter
chr12	47551419	47551827	Peak_46158	CRD_3487	Distal_Intergenic
chr12	47556495	47558201	Peak_46159	CRD_3487	Distal_Intergenic
chr12	47752778	47753127	Peak_46177	CRD_3488	Promoter
chr12	47753261	47753779	Peak_46178	CRD_3488	Promoter
chr12	47754856	47755286	Peak_46179	CRD_3488	Promoter
chr12	47757418	47757832	Peak_46180	CRD_3488	Promoter
chr12	47757906	47759340	Peak_46181	CRD_3488	Promoter
chr12	47759468	47759667	Peak_46182	CRD_3488	Promoter
chr12	47765499	47765796	Peak_46183	CRD_3488	Promoter
chr12	47767167	47767526	Peak_46184	CRD_3488	Promoter
chr12	47734661	47735199	Peak_46174	CRD_3488	Promoter
chr12	47736823	47737809	Peak_46175	CRD_3488	Promoter
chr12	47741023	47742072	Peak_46176	CRD_3488	Promoter
chr12	47772108	47772314	Peak_46185	CRD_3488	Promoter
chr12	47775206	47775454	Peak_46186	CRD_3488	Promoter
chr12	47777479	47778640	Peak_46187	CRD_3488	Promoter
chr12	48084116	48084371	Peak_46207	CRD_3489	Promoter
chr12	48105322	48106853	Peak_46208	CRD_3489	Promoter
chr12	48118929	48120092	Peak_46209	CRD_3489	Promoter
chr12	48149401	48149693	Peak_46210	CRD_3489	Promoter
chr12	48156945	48158258	Peak_46211	CRD_3489	Promoter
chr12	48163218	48163637	Peak_46212	CRD_3490	Promoter
chr12	48164321	48164816	Peak_46213	CRD_3490	Intron
chr12	48165022	48165440	Peak_46214	CRD_3490	Intron
chr12	48182775	48183795	Peak_46215	CRD_3490	Promoter
chr12	49055965	49056350	Peak_46247	CRD_3491	Promoter
chr12	49060411	49061537	Peak_46248	CRD_3491	Promoter
chr12	49063782	49064290	Peak_46249	CRD_3491	Exon
chr12	49069419	49070481	Peak_46250	CRD_3491	Promoter
chr12	49017917	49019732	Peak_46245	CRD_3491	Promoter
chr12	49033761	49033974	Peak_46246	CRD_3491	Promoter
chr12	49088078	49089002	Peak_46251	CRD_3491	Promoter
chr12	49091940	49092327	Peak_46252	CRD_3491	Promoter
chr12	49110540	49111415	Peak_46253	CRD_3491	Promoter
chr12	49121137	49121451	Peak_46254	CRD_3491	Distal_Intergenic
chr12	49129984	49131793	Peak_46255	CRD_3491	Promoter
chr12	49187157	49187660	Peak_46256	CRD_3491	Promoter
chr12	49187854	49188485	Peak_46257	CRD_3491	Promoter
chr12	49188692	49189440	Peak_46258	CRD_3491	Promoter
chr12	49198320	49199321	Peak_46259	CRD_3491	Promoter
chr12	49200996	49201596	Peak_46260	CRD_3491	Intron
chr12	49214562	49215872	Peak_46261	CRD_3491	Intron
chr12	49222421	49222990	Peak_46262	CRD_3491	Intron
chr12	49227718	49227934	Peak_46263	CRD_3491	Promoter
chr12	49232984	49235470	Peak_46264	CRD_3491	Exon
chr12	49264929	49265129	Peak_46265	CRD_3491	Promoter
chr12	49322799	49323551	Peak_46266	CRD_3491	Promoter
chr12	49331651	49331999	Peak_46267	CRD_3491	Exon
chr12	49514108	49514408	Peak_46275	CRD_3492	Promoter
chr12	49552152	49552399	Peak_46276	CRD_3492	Intron
chr12	49567404	49568858	Peak_46277	CRD_3492	Promoter
chr12	49580501	49580850	Peak_46278	CRD_3492	Promoter
chr12	49583346	49583875	Peak_46279	CRD_3492	Promoter
chr12	49827706	49829071	Peak_46298	CRD_3493	Promoter
chr12	49839023	49839340	Peak_46299	CRD_3493	Exon
chr12	49842048	49843506	Peak_46300	CRD_3493	Promoter
chr12	49867145	49867439	Peak_46301	CRD_3493	Exon
chr12	50985286	50985583	Peak_46371	CRD_3494	Intron
chr12	50986977	50987302	Peak_46372	CRD_3494	Exon
chr12	50992947	50993146	Peak_46373	CRD_3494	Promoter
chr12	51008799	51009893	Peak_46374	CRD_3494	Promoter
chr12	51010184	51010541	Peak_46375	CRD_3494	Promoter
chr12	51531938	51532239	Peak_46404	CRD_3494	Distal_Intergenic
chr12	51678170	51678425	Peak_46405	CRD_3494	Intron
chr12	51751445	51752216	Peak_46406	CRD_3494	Promoter
chr12	51752299	51752885	Peak_46407	CRD_3494	Promoter
chr12	51421185	51421642	Peak_46401	CRD_3494	Promoter
chr12	51424199	51425321	Peak_46402	CRD_3494	Promoter
chr12	51460569	51460785	Peak_46403	CRD_3494	Promoter
chr12	51389593	51390037	Peak_46398	CRD_3494	Promoter
chr12	51390528	51391488	Peak_46399	CRD_3494	Promoter
chr12	51403856	51404272	Peak_46400	CRD_3494	Promoter
chr12	51820003	51820274	Peak_46408	CRD_3494	Promoter
chr12	51823976	51824288	Peak_46409	CRD_3494	Promoter
chr12	51864270	51864528	Peak_46410	CRD_3494	Distal_Intergenic
chr12	51885896	51886298	Peak_46411	CRD_3494	Promoter
chr12	51922698	51923047	Peak_46412	CRD_3494	Promoter
chr12	51950924	51951782	Peak_46413	CRD_3494	Promoter
chr12	51980337	51980662	Peak_46414	CRD_3494	Intron
chr12	52004144	52004430	Peak_46415	CRD_3494	Promoter
chr12	52005895	52006194	Peak_46416	CRD_3494	Promoter
chr12	52010000	52010973	Peak_46417	CRD_3494	Promoter
chr12	52020809	52021054	Peak_46418	CRD_3494	Promoter
chr12	52024916	52025122	Peak_46419	CRD_3494	Promoter
chr12	52025354	52026206	Peak_46420	CRD_3494	Promoter
chr12	50070343	50070854	Peak_46327	CRD_3494	Promoter
chr12	50075202	50075668	Peak_46328	CRD_3494	Promoter
chr12	50084679	50086008	Peak_46329	CRD_3494	Promoter
chr12	50088649	50088894	Peak_46330	CRD_3494	Promoter
chr12	50101687	50103161	Peak_46331	CRD_3494	Promoter
chr12	50103812	50104121	Peak_46332	CRD_3494	Promoter
chr12	50111160	50112661	Peak_46333	CRD_3494	Promoter
chr12	50117310	50117629	Peak_46334	CRD_3494	Intron
chr12	50134998	50135561	Peak_46335	CRD_3494	Promoter
chr12	50166441	50166921	Peak_46336	CRD_3494	Promoter
chr12	50167099	50168071	Peak_46337	CRD_3494	Promoter
chr12	50175535	50175768	Peak_46338	CRD_3494	Exon
chr12	50221305	50221759	Peak_46339	CRD_3494	Promoter
chr12	50222240	50222830	Peak_46340	CRD_3494	Promoter
chr12	50283104	50283328	Peak_46341	CRD_3494	Promoter
chr12	50283416	50284142	Peak_46342	CRD_3494	Promoter
chr12	50400399	50401666	Peak_46343	CRD_3494	Promoter
chr12	50504710	50505052	Peak_46344	CRD_3494	Promoter
chr12	50505165	50506486	Peak_46345	CRD_3494	Promoter
chr12	50515671	50515895	Peak_46346	CRD_3494	Intron
chr12	50517612	50518076	Peak_46347	CRD_3494	Intron
chr12	50569252	50569701	Peak_46348	CRD_3494	Intron
chr12	50572347	50572655	Peak_46349	CRD_3494	Intron
chr12	50572774	50573101	Peak_46350	CRD_3494	Intron
chr12	50573185	50573387	Peak_46351	CRD_3494	Intron
chr12	50597434	50597816	Peak_46352	CRD_3494	Intron
chr12	50598253	50598659	Peak_46353	CRD_3494	Intron
chr12	50620328	50620569	Peak_46354	CRD_3494	Intron
chr12	50620670	50620991	Peak_46355	CRD_3494	Intron
chr12	50621393	50622224	Peak_46356	CRD_3494	Intron
chr12	50636558	50637180	Peak_46357	CRD_3494	Intron
chr12	50637990	50638220	Peak_46358	CRD_3494	Promoter
chr12	50641387	50641586	Peak_46359	CRD_3494	Promoter
chr12	50642095	50642541	Peak_46360	CRD_3494	Promoter
chr12	50659736	50659980	Peak_46361	CRD_3494	Promoter
chr12	50661377	50662394	Peak_46362	CRD_3494	Intron
chr12	50664325	50665232	Peak_46363	CRD_3494	Intron
chr12	50690664	50691554	Peak_46364	CRD_3494	Exon
chr12	50763264	50765884	Peak_46365	CRD_3494	Promoter
chr12	50825364	50825699	Peak_46366	CRD_3494	Distal_Intergenic
chr12	50828919	50829286	Peak_46367	CRD_3494	Distal_Intergenic
chr12	50924122	50925630	Peak_46368	CRD_3494	Promoter
chr12	50934524	50934890	Peak_46369	CRD_3494	Promoter
chr12	50984594	50984986	Peak_46370	CRD_3494	Intron
chr12	51020387	51021087	Peak_46376	CRD_3494	Intron
chr12	51024541	51025227	Peak_46377	CRD_3494	Promoter
chr12	51025546	51026832	Peak_46378	CRD_3494	Promoter
chr12	51028148	51028421	Peak_46379	CRD_3494	Promoter
chr12	51047567	51048757	Peak_46380	CRD_3494	Promoter
chr12	51077904	51078253	Peak_46381	CRD_3494	Promoter
chr12	51082521	51084061	Peak_46382	CRD_3494	Promoter
chr12	51172230	51173586	Peak_46383	CRD_3494	Promoter
chr12	51183845	51184096	Peak_46384	CRD_3494	Exon
chr12	51205329	51205802	Peak_46385	CRD_3494	Promoter
chr12	51210465	51211788	Peak_46386	CRD_3494	Promoter
chr12	51216846	51217402	Peak_46387	CRD_3494	Promoter
chr12	51217802	51219113	Peak_46388	CRD_3494	Promoter
chr12	51238070	51239514	Peak_46389	CRD_3494	Promoter
chr12	51326580	51327336	Peak_46390	CRD_3494	Promoter
chr12	51341217	51341773	Peak_46391	CRD_3494	Exon
chr12	51351917	51352416	Peak_46392	CRD_3494	Exon
chr12	51361708	51363385	Peak_46393	CRD_3494	Promoter
chr12	51368980	51369399	Peak_46394	CRD_3494	Intron
chr12	51371294	51372087	Peak_46395	CRD_3494	Intron
chr12	51387990	51388508	Peak_46396	CRD_3494	Promoter
chr12	51388582	51389321	Peak_46397	CRD_3494	Promoter
chr12	52032259	52033500	Peak_46421	CRD_3495	Intron
chr12	52036924	52037165	Peak_46422	CRD_3495	Promoter
chr12	52044069	52044699	Peak_46423	CRD_3495	Promoter
chr12	52050947	52051882	Peak_46424	CRD_3495	Promoter
chr12	52055456	52056258	Peak_46425	CRD_3495	Promoter
chr12	52061512	52062916	Peak_46426	CRD_3495	Promoter
chr12	52259636	52261358	Peak_46438	CRD_3496	Promoter
chr12	52264443	52264814	Peak_46439	CRD_3496	Promoter
chr12	52267453	52268070	Peak_46440	CRD_3496	Exon
chr12	52268178	52268441	Peak_46441	CRD_3496	Intron
chr12	52279044	52279486	Peak_46442	CRD_3496	Promoter
chr12	52321284	52321741	Peak_46443	CRD_3496	Promoter
chr12	52327506	52327846	Peak_46444	CRD_3496	Distal_Intergenic
chr12	52068969	52070222	Peak_46427	CRD_3496	Promoter
chr12	52083443	52083736	Peak_46428	CRD_3496	Promoter
chr12	52156870	52157071	Peak_46429	CRD_3496	Distal_Intergenic
chr12	52163957	52164239	Peak_46430	CRD_3496	Promoter
chr12	52192219	52192605	Peak_46431	CRD_3496	Promoter
chr12	52198624	52199001	Peak_46432	CRD_3496	Intron
chr12	52202794	52203531	Peak_46433	CRD_3496	Intron
chr12	52206169	52206516	Peak_46434	CRD_3496	Promoter
chr12	52213507	52213863	Peak_46435	CRD_3496	Promoter
chr12	52216852	52217060	Peak_46436	CRD_3496	Intron
chr12	52248765	52249643	Peak_46437	CRD_3496	Promoter
chr12	52371020	52372134	Peak_46447	CRD_3496	Distal_Intergenic
chr12	52372542	52373078	Peak_46448	CRD_3496	Distal_Intergenic
chr12	52391547	52392029	Peak_46449	CRD_3496	Intron
chr12	52454376	52454934	Peak_46450	CRD_3496	Promoter
chr12	52522321	52522722	Peak_46451	CRD_3496	Promoter
chr12	52528266	52529242	Peak_46452	CRD_3496	Distal_Intergenic
chr12	52531674	52531926	Peak_46453	CRD_3496	Distal_Intergenic
chr12	52539154	52539433	Peak_46454	CRD_3496	Distal_Intergenic
chr12	52543973	52544869	Peak_46455	CRD_3496	Exon
chr12	52583077	52583290	Peak_46456	CRD_3496	Exon
chr12	52634065	52634823	Peak_46457	CRD_3496	Promoter
chr12	52649596	52649795	Peak_46458	CRD_3496	Promoter
chr12	52879905	52880264	Peak_46459	CRD_3496	Distal_Intergenic
chr12	52980792	52981224	Peak_46460	CRD_3496	Distal_Intergenic
chr12	53005672	53007199	Peak_46461	CRD_3496	Promoter
chr12	53038586	53039214	Peak_46462	CRD_3496	Promoter
chr12	53044068	53044556	Peak_46463	CRD_3496	Promoter
chr12	52346315	52347165	Peak_46445	CRD_3496	Promoter
chr12	52351165	52351759	Peak_46446	CRD_3496	Intron
chr12	53046734	53047467	Peak_46464	CRD_3497	Promoter
chr12	53050894	53051843	Peak_46465	CRD_3497	Promoter
chr12	53052538	53053280	Peak_46466	CRD_3497	Promoter
chr12	53053400	53054003	Peak_46467	CRD_3497	Promoter
chr12	53054157	53054847	Peak_46468	CRD_3497	Promoter
chr12	53696118	53696972	Peak_46520	CRD_3498	Distal_Intergenic
chr12	53700525	53700934	Peak_46521	CRD_3498	Distal_Intergenic
chr12	53701618	53702284	Peak_46522	CRD_3498	Distal_Intergenic
chr12	53726984	53728250	Peak_46523	CRD_3498	Promoter
chr12	54384578	54385049	Peak_46558	CRD_3498	Promoter
chr12	54385108	54386216	Peak_46559	CRD_3498	Promoter
chr12	54393932	54394140	Peak_46560	CRD_3498	Promoter
chr12	54394222	54394754	Peak_46561	CRD_3498	Promoter
chr12	54399294	54399819	Peak_46562	CRD_3498	Promoter
chr12	54404455	54404662	Peak_46563	CRD_3498	Promoter
chr12	54412595	54413064	Peak_46566	CRD_3498	Promoter
chr12	54413301	54413646	Peak_46567	CRD_3498	Promoter
chr12	54428028	54428379	Peak_46568	CRD_3498	Promoter
chr12	54439511	54440054	Peak_46569	CRD_3498	Intron
chr12	54442900	54443135	Peak_46570	CRD_3498	Intron
chr12	53743646	53743960	Peak_46524	CRD_3498	Distal_Intergenic
chr12	53746393	53747198	Peak_46525	CRD_3498	Distal_Intergenic
chr12	53751604	53752482	Peak_46526	CRD_3498	Promoter
chr12	53757181	53757487	Peak_46527	CRD_3498	Promoter
chr12	53798125	53799296	Peak_46528	CRD_3498	Distal_Intergenic
chr12	53869599	53869806	Peak_46529	CRD_3498	Distal_Intergenic
chr12	54005969	54006271	Peak_46530	CRD_3498	Promoter
chr12	54120195	54120437	Peak_46531	CRD_3498	Exon
chr12	54125834	54126295	Peak_46532	CRD_3498	Promoter
chr12	54188639	54189582	Peak_46533	CRD_3498	Promoter
chr12	54191534	54191894	Peak_46534	CRD_3498	Promoter
chr12	54214661	54215026	Peak_46535	CRD_3498	Distal_Intergenic
chr12	54216836	54218308	Peak_46536	CRD_3498	Distal_Intergenic
chr12	54220080	54220419	Peak_46537	CRD_3498	Distal_Intergenic
chr12	54229578	54229980	Peak_46538	CRD_3498	Promoter
chr12	54251735	54252008	Peak_46539	CRD_3498	Promoter
chr12	54258061	54258837	Peak_46540	CRD_3498	Promoter
chr12	54374969	54375174	Peak_46555	CRD_3498	Intron
chr12	54379145	54380184	Peak_46556	CRD_3498	Promoter
chr12	54383132	54383401	Peak_46557	CRD_3498	Promoter
chr12	54460569	54460854	Peak_46571	CRD_3498	Promoter
chr12	54463195	54464071	Peak_46572	CRD_3498	Promoter
chr12	54497347	54498095	Peak_46573	CRD_3498	Promoter
chr12	54498390	54498766	Peak_46574	CRD_3498	Promoter
chr12	54527147	54527542	Peak_46575	CRD_3498	Intron
chr12	54548996	54549577	Peak_46576	CRD_3498	Promoter
chr12	54560081	54561574	Peak_46577	CRD_3498	Promoter
chr12	54571282	54571493	Peak_46578	CRD_3498	Exon
chr12	54579552	54580254	Peak_46579	CRD_3498	Exon
chr12	54586407	54586657	Peak_46580	CRD_3498	Promoter
chr12	54586982	54587270	Peak_46581	CRD_3498	Promoter
chr12	54587373	54587912	Peak_46582	CRD_3498	Promoter
chr12	54596425	54596979	Peak_46583	CRD_3498	Distal_Intergenic
chr12	54603131	54603514	Peak_46584	CRD_3498	Distal_Intergenic
chr12	54608164	54608697	Peak_46585	CRD_3498	Promoter
chr12	54654769	54655494	Peak_46586	CRD_3498	Distal_Intergenic
chr12	54660369	54660687	Peak_46587	CRD_3498	Distal_Intergenic
chr12	54702069	54702728	Peak_46588	CRD_3498	Distal_Intergenic
chr12	54711968	54712176	Peak_46589	CRD_3498	Distal_Intergenic
chr12	54723677	54723906	Peak_46590	CRD_3498	Distal_Intergenic
chr12	54725290	54725500	Peak_46591	CRD_3498	Distal_Intergenic
chr12	54749117	54749878	Peak_46592	CRD_3498	Distal_Intergenic
chr12	54831579	54831823	Peak_46593	CRD_3498	Promoter
chr12	54853893	54854326	Peak_46594	CRD_3498	Promoter
chr12	54893947	54894162	Peak_46595	CRD_3498	Distal_Intergenic
chr12	54941328	54942383	Peak_46596	CRD_3498	Distal_Intergenic
chr12	54957879	54958630	Peak_46597	CRD_3498	Intron
chr12	53065972	53066305	Peak_46469	CRD_3498	Promoter
chr12	53072952	53073226	Peak_46470	CRD_3498	Promoter
chr12	53078546	53080176	Peak_46471	CRD_3498	Promoter
chr12	53099299	53099691	Peak_46472	CRD_3498	Promoter
chr12	53159412	53159695	Peak_46473	CRD_3498	Promoter
chr12	53179776	53180848	Peak_46474	CRD_3498	Promoter
chr12	53201035	53201241	Peak_46475	CRD_3498	Promoter
chr12	53208963	53209169	Peak_46476	CRD_3498	Promoter
chr12	53213310	53213805	Peak_46477	CRD_3498	Promoter
chr12	53220253	53221901	Peak_46478	CRD_3498	Promoter
chr12	53223377	53223767	Peak_46479	CRD_3498	Promoter
chr12	53225209	53225480	Peak_46480	CRD_3498	Intron
chr12	53231526	53231807	Peak_46481	CRD_3498	Promoter
chr12	53232262	53233536	Peak_46482	CRD_3498	Promoter
chr12	53251005	53252607	Peak_46483	CRD_3498	Promoter
chr12	53268071	53268431	Peak_46484	CRD_3498	Promoter
chr12	53294975	53296020	Peak_46485	CRD_3498	Promoter
chr12	53299263	53300092	Peak_46486	CRD_3498	Promoter
chr12	53321027	53322032	Peak_46487	CRD_3498	Promoter
chr12	53324189	53325159	Peak_46488	CRD_3498	Promoter
chr12	53325686	53326266	Peak_46489	CRD_3498	Promoter
chr12	53344070	53346231	Peak_46490	CRD_3498	Promoter
chr12	53352437	53353261	Peak_46491	CRD_3498	Distal_Intergenic
chr12	53365969	53366213	Peak_46492	CRD_3498	Distal_Intergenic
chr12	53370655	53372192	Peak_46493	CRD_3498	Distal_Intergenic
chr12	53372337	53372592	Peak_46494	CRD_3498	Distal_Intergenic
chr12	53379288	53380294	Peak_46495	CRD_3498	Promoter
chr12	53390314	53390984	Peak_46496	CRD_3498	Intron
chr12	53421569	53421965	Peak_46497	CRD_3498	Promoter
chr12	53440920	53442253	Peak_46498	CRD_3498	Promoter
chr12	53451364	53452882	Peak_46499	CRD_3498	Promoter
chr12	53492137	53493930	Peak_46500	CRD_3498	Promoter
chr12	53499863	53501776	Peak_46501	CRD_3498	Promoter
chr12	53508520	53509310	Peak_46502	CRD_3498	Promoter
chr12	53517029	53517358	Peak_46503	CRD_3498	Exon
chr12	53532938	53534014	Peak_46504	CRD_3498	Exon
chr12	53538258	53538951	Peak_46505	CRD_3498	Intron
chr12	53543341	53544293	Peak_46506	CRD_3498	Promoter
chr12	53551820	53552565	Peak_46507	CRD_3498	Exon
chr12	53552962	53553430	Peak_46508	CRD_3498	Intron
chr12	53591291	53592361	Peak_46509	CRD_3498	Intron
chr12	53593770	53594078	Peak_46510	CRD_3498	Intron
chr12	53601446	53601912	Peak_46511	CRD_3498	Intron
chr12	53602220	53603323	Peak_46512	CRD_3498	Intron
chr12	53603822	53604162	Peak_46513	CRD_3498	Intron
chr12	53624021	53624288	Peak_46514	CRD_3498	Promoter
chr12	53625676	53626824	Peak_46515	CRD_3498	Promoter
chr12	53658595	53659772	Peak_46516	CRD_3498	Intron
chr12	53675720	53677129	Peak_46517	CRD_3498	Promoter
chr12	54370352	54370681	Peak_46552	CRD_3498	Exon
chr12	54371344	54372039	Peak_46553	CRD_3498	Exon
chr12	54372171	54372377	Peak_46554	CRD_3498	Intron
chr12	54407516	54408022	Peak_46564	CRD_3498	Promoter
chr12	54411388	54411868	Peak_46565	CRD_3498	Promoter
chr12	53677842	53678126	Peak_46518	CRD_3498	Promoter
chr12	53678325	53679145	Peak_46519	CRD_3498	Promoter
chr12	54259143	54260052	Peak_46541	CRD_3498	Promoter
chr12	54279387	54281101	Peak_46542	CRD_3498	Promoter
chr12	54294107	54295335	Peak_46543	CRD_3498	Promoter
chr12	54324441	54325515	Peak_46544	CRD_3498	Promoter
chr12	54336565	54336776	Peak_46545	CRD_3498	Promoter
chr12	54337289	54338250	Peak_46546	CRD_3498	Promoter
chr12	54338329	54338636	Peak_46547	CRD_3498	Promoter
chr12	54351792	54353759	Peak_46548	CRD_3498	Promoter
chr12	54358533	54359866	Peak_46549	CRD_3498	Intron
chr12	54360884	54361169	Peak_46550	CRD_3498	Intron
chr12	54368491	54369216	Peak_46551	CRD_3498	Exon
chr12	56299618	56301185	Peak_46679	CRD_3499	Promoter
chr12	56315164	56316853	Peak_46680	CRD_3499	Promoter
chr12	56333297	56334671	Peak_46681	CRD_3499	Promoter
chr12	56358693	56359133	Peak_46682	CRD_3499	Promoter
chr12	56359787	56360894	Peak_46683	CRD_3499	Promoter
chr12	55728933	55730688	Peak_46639	CRD_3499	Promoter
chr12	55737209	55737570	Peak_46640	CRD_3499	Distal_Intergenic
chr12	55737794	55739208	Peak_46641	CRD_3499	Distal_Intergenic
chr12	55742871	55743199	Peak_46642	CRD_3499	Promoter
chr12	55744092	55744448	Peak_46643	CRD_3499	Promoter
chr12	55744688	55746162	Peak_46644	CRD_3499	Promoter
chr12	55797156	55797408	Peak_46645	CRD_3499	Intron
chr12	55817308	55818519	Peak_46646	CRD_3499	Promoter
chr12	55829318	55831279	Peak_46647	CRD_3499	Promoter
chr12	55847851	55848307	Peak_46648	CRD_3499	Distal_Intergenic
chr12	55909265	55909486	Peak_46649	CRD_3499	Intron
chr12	55926514	55928174	Peak_46650	CRD_3499	Promoter
chr12	55939790	55940825	Peak_46651	CRD_3499	Promoter
chr12	55966327	55966971	Peak_46652	CRD_3499	Promoter
chr12	55973070	55974230	Peak_46653	CRD_3499	Promoter
chr12	55996159	55997874	Peak_46654	CRD_3499	Promoter
chr12	56006910	56007549	Peak_46655	CRD_3499	Promoter
chr12	56007664	56008586	Peak_46656	CRD_3499	Promoter
chr12	56020579	56021307	Peak_46657	CRD_3499	Promoter
chr12	56029738	56030001	Peak_46658	CRD_3499	Promoter
chr12	56041161	56042446	Peak_46659	CRD_3499	Promoter
chr12	56047125	56047623	Peak_46660	CRD_3499	Distal_Intergenic
chr12	56078991	56079420	Peak_46661	CRD_3499	Promoter
chr12	56079528	56080201	Peak_46662	CRD_3499	Promoter
chr12	56081481	56083476	Peak_46663	CRD_3499	Promoter
chr12	56103571	56105018	Peak_46664	CRD_3499	Promoter
chr12	56116004	56117068	Peak_46665	CRD_3499	Promoter
chr12	56117806	56118381	Peak_46666	CRD_3499	Promoter
chr12	56119447	56119682	Peak_46667	CRD_3499	Promoter
chr12	56126181	56126537	Peak_46668	CRD_3499	Promoter
chr12	56127509	56128456	Peak_46669	CRD_3499	Promoter
chr12	56151768	56153037	Peak_46670	CRD_3499	Promoter
chr12	56157527	56159441	Peak_46671	CRD_3499	Promoter
chr12	56189438	56190701	Peak_46672	CRD_3499	Promoter
chr12	56192913	56193307	Peak_46673	CRD_3499	Promoter
chr12	56221186	56222603	Peak_46674	CRD_3499	Promoter
chr12	56223785	56224514	Peak_46675	CRD_3499	Promoter
chr12	56258372	56259156	Peak_46676	CRD_3499	Promoter
chr12	56266415	56267387	Peak_46677	CRD_3499	Promoter
chr12	56267498	56267697	Peak_46678	CRD_3499	Promoter
chr12	56448754	56449992	Peak_46684	CRD_3500	Promoter
chr12	56464269	56464655	Peak_46685	CRD_3500	Intron
chr12	56468069	56469307	Peak_46686	CRD_3500	Promoter
chr12	56488287	56488637	Peak_46687	CRD_3500	Promoter
chr12	57087893	57089122	Peak_46721	CRD_3500	Promoter
chr12	57089714	57090213	Peak_46722	CRD_3500	Promoter
chr12	57090854	57091257	Peak_46723	CRD_3500	Promoter
chr12	57111096	57112679	Peak_46724	CRD_3500	Promoter
chr12	56521302	56522051	Peak_46688	CRD_3500	Promoter
chr12	56522162	56522897	Peak_46689	CRD_3500	Promoter
chr12	56570192	56570519	Peak_46690	CRD_3500	Promoter
chr12	56573459	56573702	Peak_46691	CRD_3500	Promoter
chr12	56591818	56592473	Peak_46692	CRD_3500	Exon
chr12	56594027	56594438	Peak_46693	CRD_3500	Exon
chr12	56628735	56629890	Peak_46694	CRD_3500	Promoter
chr12	56630228	56630883	Peak_46695	CRD_3500	Promoter
chr12	56636035	56637400	Peak_46696	CRD_3500	Promoter
chr12	56645676	56646608	Peak_46697	CRD_3500	Promoter
chr12	56687374	56689409	Peak_46698	CRD_3500	Promoter
chr12	56700771	56700980	Peak_46699	CRD_3500	Distal_Intergenic
chr12	56723939	56724149	Peak_46700	CRD_3500	Promoter
chr12	56724610	56725852	Peak_46701	CRD_3500	Promoter
chr12	56751756	56752581	Peak_46702	CRD_3500	Promoter
chr12	56757486	56757866	Peak_46703	CRD_3500	Intron
chr12	56763144	56763445	Peak_46704	CRD_3500	Promoter
chr12	56766538	56766903	Peak_46705	CRD_3500	Intron
chr12	56769998	56770248	Peak_46706	CRD_3500	Intron
chr12	56838575	56838805	Peak_46707	CRD_3500	Promoter
chr12	56838857	56839226	Peak_46708	CRD_3500	Promoter
chr12	56839705	56840409	Peak_46709	CRD_3500	Promoter
chr12	56921953	56922387	Peak_46710	CRD_3500	Exon
chr12	56987366	56988038	Peak_46711	CRD_3500	Promoter
chr12	56991373	56992004	Peak_46712	CRD_3500	Promoter
chr12	57006456	57006689	Peak_46713	CRD_3500	Promoter
chr12	57008174	57008476	Peak_46714	CRD_3500	Promoter
chr12	57046452	57046653	Peak_46715	CRD_3500	Promoter
chr12	57046998	57047336	Peak_46716	CRD_3500	Promoter
chr12	57050752	57050953	Peak_46717	CRD_3500	Promoter
chr12	57069421	57070030	Peak_46718	CRD_3500	Intron
chr12	57078602	57079429	Peak_46719	CRD_3500	Promoter
chr12	57086606	57086831	Peak_46720	CRD_3500	Promoter
chr12	57118980	57119273	Peak_46725	CRD_3500	Intron
chr12	57124288	57124626	Peak_46726	CRD_3500	Intron
chr12	57127107	57127581	Peak_46727	CRD_3500	Promoter
chr12	57127672	57128617	Peak_46728	CRD_3501	Promoter
chr12	57133955	57134354	Peak_46729	CRD_3501	Promoter
chr12	57135372	57136783	Peak_46730	CRD_3501	Intron
chr12	57142711	57143268	Peak_46731	CRD_3501	Intron
chr12	57145526	57146134	Peak_46732	CRD_3501	Promoter
chr12	57208322	57209465	Peak_46740	CRD_3502	Exon
chr12	57213303	57214610	Peak_46741	CRD_3502	Promoter
chr12	57229179	57230495	Peak_46742	CRD_3502	Promoter
chr12	57239062	57239911	Peak_46743	CRD_3502	Promoter
chr12	57744275	57745714	Peak_46776	CRD_3502	Promoter
chr12	57751561	57753159	Peak_46777	CRD_3502	Promoter
chr12	57771524	57772738	Peak_46778	CRD_3502	Promoter
chr12	57772796	57773034	Peak_46779	CRD_3502	Promoter
chr12	57782186	57783145	Peak_46780	CRD_3502	Promoter
chr12	57783197	57783418	Peak_46781	CRD_3502	Promoter
chr12	57803401	57803866	Peak_46782	CRD_3502	Promoter
chr12	57816820	57817085	Peak_46783	CRD_3502	Promoter
chr12	57817191	57817886	Peak_46784	CRD_3502	Promoter
chr12	57831119	57832255	Peak_46785	CRD_3502	Promoter
chr12	57836841	57837499	Peak_46786	CRD_3502	Promoter
chr12	57844599	57844933	Peak_46787	CRD_3502	Promoter
chr12	57845052	57845316	Peak_46788	CRD_3502	Promoter
chr12	57845443	57845835	Peak_46789	CRD_3502	Promoter
chr12	57846503	57847359	Peak_46790	CRD_3502	Promoter
chr12	57899137	57899412	Peak_46800	CRD_3502	Promoter
chr12	57902477	57903352	Peak_46801	CRD_3502	Distal_Intergenic
chr12	57904981	57905896	Peak_46802	CRD_3502	Distal_Intergenic
chr12	57935636	57936529	Peak_46803	CRD_3502	Promoter
chr12	57148741	57148976	Peak_46733	CRD_3502	Promoter
chr12	57151907	57152992	Peak_46734	CRD_3502	Intron
chr12	57157918	57158138	Peak_46735	CRD_3502	Intron
chr12	57175883	57176183	Peak_46736	CRD_3502	Exon
chr12	57182790	57183295	Peak_46737	CRD_3502	Intron
chr12	57190103	57190379	Peak_46738	CRD_3502	Promoter
chr12	57207658	57208035	Peak_46739	CRD_3502	Intron
chr12	57243770	57244076	Peak_46744	CRD_3502	Exon
chr12	57307792	57308067	Peak_46745	CRD_3502	Promoter
chr12	57308857	57309065	Peak_46746	CRD_3502	Promoter
chr12	57340050	57340424	Peak_46747	CRD_3502	Promoter
chr12	57342089	57342694	Peak_46748	CRD_3502	Promoter
chr12	57372214	57372455	Peak_46749	CRD_3502	Intron
chr12	57401297	57401539	Peak_46750	CRD_3502	Intron
chr12	57418185	57418563	Peak_46751	CRD_3502	Promoter
chr12	57429969	57431626	Peak_46752	CRD_3502	Promoter
chr12	57452931	57453237	Peak_46753	CRD_3502	Promoter
chr12	57458933	57459909	Peak_46754	CRD_3502	Promoter
chr12	57462318	57462583	Peak_46755	CRD_3502	Promoter
chr12	57462692	57463013	Peak_46756	CRD_3502	Promoter
chr12	57478025	57478351	Peak_46757	CRD_3502	Promoter
chr12	57487461	57488582	Peak_46758	CRD_3502	Promoter
chr12	57519930	57521535	Peak_46759	CRD_3502	Promoter
chr12	57521602	57522750	Peak_46760	CRD_3502	Promoter
chr12	57547021	57547949	Peak_46761	CRD_3502	Promoter
chr12	57583273	57583784	Peak_46762	CRD_3502	Promoter
chr12	57590641	57591320	Peak_46763	CRD_3502	Promoter
chr12	57591481	57591889	Peak_46764	CRD_3502	Promoter
chr12	57603560	57604961	Peak_46765	CRD_3502	Promoter
chr12	57605105	57605810	Peak_46766	CRD_3502	Promoter
chr12	57610496	57610704	Peak_46767	CRD_3502	Promoter
chr12	57610892	57611121	Peak_46768	CRD_3502	Promoter
chr12	57611292	57611491	Peak_46769	CRD_3502	Promoter
chr12	57621854	57622113	Peak_46770	CRD_3502	Promoter
chr12	57629553	57630370	Peak_46771	CRD_3502	Promoter
chr12	57693458	57694466	Peak_46772	CRD_3502	Promoter
chr12	57712654	57713206	Peak_46773	CRD_3502	Promoter
chr12	57726087	57726392	Peak_46774	CRD_3502	Promoter
chr12	57735900	57736159	Peak_46775	CRD_3502	Promoter
chr12	57852149	57852899	Peak_46791	CRD_3502	Distal_Intergenic
chr12	57864817	57865309	Peak_46792	CRD_3502	Distal_Intergenic
chr12	57868586	57869911	Peak_46793	CRD_3502	Exon
chr12	57874072	57874630	Peak_46794	CRD_3502	Intron
chr12	57879346	57879559	Peak_46795	CRD_3502	Intron
chr12	57888099	57888369	Peak_46796	CRD_3502	Intron
chr12	57888508	57889158	Peak_46797	CRD_3502	Intron
chr12	57893354	57894547	Peak_46798	CRD_3502	Promoter
chr12	57896626	57897243	Peak_46799	CRD_3502	Promoter
chr12	57940791	57941681	Peak_46804	CRD_3502	Promoter
chr12	57941901	57942274	Peak_46805	CRD_3502	Promoter
chr12	58522571	58522796	Peak_46878	CRD_3503	Distal_Intergenic
chr12	58540512	58541179	Peak_46879	CRD_3503	Promoter
chr12	58547835	58548048	Peak_46880	CRD_3503	Intron
chr12	58554881	58555149	Peak_46881	CRD_3503	Intron
chr12	58560282	58560511	Peak_46882	CRD_3503	Intron
chr12	58560775	58561193	Peak_46883	CRD_3503	Intron
chr12	58888056	58888624	Peak_46936	CRD_3504	Promoter
chr12	58889205	58890058	Peak_46937	CRD_3504	Promoter
chr12	58893412	58894551	Peak_46938	CRD_3504	Intron
chr12	58910570	58911172	Peak_46939	CRD_3504	Intron
chr12	58919201	58921094	Peak_46940	CRD_3504	Promoter
chr12	58971282	58971593	Peak_46948	CRD_3505	Intron
chr12	58972134	58972374	Peak_46949	CRD_3505	Intron
chr12	58981745	58981944	Peak_46950	CRD_3505	Intron
chr12	58990015	58990547	Peak_46951	CRD_3505	Intron
chr12	58991107	58992234	Peak_46952	CRD_3505	Intron
chr12	59417912	59418162	Peak_47024	CRD_3506	Distal_Intergenic
chr12	59431327	59431849	Peak_47025	CRD_3506	Distal_Intergenic
chr12	59463761	59464058	Peak_47026	CRD_3506	Distal_Intergenic
chr12	59465632	59465864	Peak_47027	CRD_3506	Distal_Intergenic
chr12	59468908	59469107	Peak_47028	CRD_3506	Distal_Intergenic
chr12	59477131	59477417	Peak_47029	CRD_3506	Distal_Intergenic
chr12	59555510	59555710	Peak_47040	CRD_3507	Distal_Intergenic
chr12	59558551	59558971	Peak_47041	CRD_3507	Distal_Intergenic
chr12	59564081	59564563	Peak_47042	CRD_3507	Distal_Intergenic
chr12	59569250	59569449	Peak_47043	CRD_3507	Distal_Intergenic
chr12	59572662	59572893	Peak_47044	CRD_3507	Distal_Intergenic
chr12	59935717	59935977	Peak_47105	CRD_3508	Distal_Intergenic
chr12	59941063	59941423	Peak_47106	CRD_3508	Distal_Intergenic
chr12	59942615	59943056	Peak_47107	CRD_3508	Distal_Intergenic
chr12	59943700	59943899	Peak_47108	CRD_3508	Distal_Intergenic
chr12	59944486	59944690	Peak_47109	CRD_3508	Distal_Intergenic
chr12	59955606	59955813	Peak_47110	CRD_3508	Distal_Intergenic
chr12	60631488	60631734	Peak_47235	CRD_3509	Distal_Intergenic
chr12	60631813	60632356	Peak_47236	CRD_3509	Distal_Intergenic
chr12	60632421	60632727	Peak_47237	CRD_3509	Distal_Intergenic
chr12	60632970	60633177	Peak_47238	CRD_3509	Distal_Intergenic
chr12	60633498	60633714	Peak_47239	CRD_3509	Distal_Intergenic
chr12	60941094	60941419	Peak_47304	CRD_3510	Distal_Intergenic
chr12	60944146	60944652	Peak_47305	CRD_3510	Distal_Intergenic
chr12	60946896	60947270	Peak_47306	CRD_3510	Distal_Intergenic
chr12	60950316	60950552	Peak_47307	CRD_3510	Distal_Intergenic
chr12	61170709	61171183	Peak_47361	CRD_3511	Distal_Intergenic
chr12	61178397	61178677	Peak_47362	CRD_3511	Distal_Intergenic
chr12	61179298	61179544	Peak_47363	CRD_3511	Distal_Intergenic
chr12	61188521	61189979	Peak_47364	CRD_3511	Distal_Intergenic
chr12	61201939	61203446	Peak_47365	CRD_3511	Distal_Intergenic
chr12	62647340	62648045	Peak_47603	CRD_3512	Exon
chr12	62649202	62649557	Peak_47604	CRD_3512	Intron
chr12	62655592	62656462	Peak_47605	CRD_3512	Promoter
chr12	62656550	62657547	Peak_47606	CRD_3512	Promoter
chr12	62668804	62669098	Peak_47607	CRD_3512	Intron
chr12	62683512	62684501	Peak_47608	CRD_3512	Intron
chr12	62684621	62684973	Peak_47609	CRD_3512	Intron
chr12	62693133	62693604	Peak_47610	CRD_3512	Intron
chr12	62698219	62698429	Peak_47611	CRD_3512	Intron
chr12	62701508	62701831	Peak_47612	CRD_3512	Intron
chr12	62703318	62704273	Peak_47613	CRD_3512	Intron
chr12	62705556	62705758	Peak_47614	CRD_3512	Intron
chr12	62854114	62854535	Peak_47641	CRD_3513	Intron
chr12	62854955	62855249	Peak_47642	CRD_3513	Intron
chr12	62859461	62860084	Peak_47643	CRD_3513	Intron
chr12	62860532	62860999	Peak_47644	CRD_3513	Intron
chr12	62915211	62915411	Peak_47657	CRD_3514	Intron
chr12	62915594	62915803	Peak_47658	CRD_3514	Intron
chr12	62917053	62917404	Peak_47659	CRD_3514	Intron
chr12	62917995	62918196	Peak_47660	CRD_3514	Intron
chr12	63576114	63576440	Peak_47753	CRD_3515	Intron
chr12	63583729	63584193	Peak_47754	CRD_3515	Promoter
chr12	63584310	63584663	Peak_47755	CRD_3515	Promoter
chr12	63612578	63612880	Peak_47756	CRD_3515	Intron
chr12	63659272	63659929	Peak_47757	CRD_3515	Intron
chr12	63667881	63669670	Peak_47758	CRD_3515	Promoter
chr12	63683778	63684488	Peak_47759	CRD_3515	Exon
chr12	63552341	63552714	Peak_47751	CRD_3515	Distal_Intergenic
chr12	63560046	63560253	Peak_47752	CRD_3515	Exon
chr12	63711398	63711615	Peak_47760	CRD_3515	Intron
chr12	63724134	63724360	Peak_47761	CRD_3515	Promoter
chr12	63725336	63725616	Peak_47762	CRD_3515	Promoter
chr12	63747288	63747877	Peak_47763	CRD_3515	Intron
chr12	63769672	63770006	Peak_47764	CRD_3515	Intron
chr12	63778909	63780751	Peak_47765	CRD_3515	Promoter
chr12	63792428	63792656	Peak_47766	CRD_3515	Intron
chr12	63801461	63802463	Peak_47767	CRD_3515	Promoter
chr12	63821713	63821942	Peak_47768	CRD_3515	Promoter
chr12	63822173	63822376	Peak_47769	CRD_3515	Promoter
chr12	64009839	64010653	Peak_47803	CRD_3516	Intron
chr12	64017052	64017358	Peak_47804	CRD_3516	Intron
chr12	64018567	64018803	Peak_47805	CRD_3516	Intron
chr12	64025439	64025822	Peak_47806	CRD_3516	Intron
chr12	64027435	64027636	Peak_47807	CRD_3516	Intron
chr12	64027712	64027911	Peak_47808	CRD_3516	Intron
chr12	64294045	64294627	Peak_47843	CRD_3517	Promoter
chr12	64306056	64306281	Peak_47844	CRD_3517	Intron
chr12	64318716	64319057	Peak_47845	CRD_3517	Exon
chr12	64319165	64319553	Peak_47846	CRD_3517	Intron
chr12	64320356	64320998	Peak_47847	CRD_3517	Intron
chr12	64365788	64366036	Peak_47848	CRD_3517	Intron
chr12	64400037	64400535	Peak_47849	CRD_3517	Distal_Intergenic
chr12	64403747	64404754	Peak_47850	CRD_3517	Promoter
chr12	64404940	64405414	Peak_47851	CRD_3517	Promoter
chr12	64407724	64408106	Peak_47852	CRD_3517	Promoter
chr12	64451142	64453323	Peak_47853	CRD_3517	Promoter
chr12	64459456	64459760	Peak_47854	CRD_3517	Intron
chr12	64462174	64462506	Peak_47855	CRD_3517	Intron
chr12	64500196	64500456	Peak_47856	CRD_3517	Intron
chr12	64500539	64500890	Peak_47857	CRD_3517	Intron
chr12	64501543	64501858	Peak_47858	CRD_3517	Exon
chr12	64525519	64525722	Peak_47859	CRD_3517	Intron
chr12	64544726	64545072	Peak_47860	CRD_3517	Intron
chr12	64545103	64545355	Peak_47861	CRD_3517	Intron
chr12	64549451	64550064	Peak_47862	CRD_3517	Intron
chr12	64560484	64561271	Peak_47863	CRD_3517	Intron
chr12	64568928	64569675	Peak_47864	CRD_3517	Intron
chr12	64569990	64570973	Peak_47865	CRD_3517	Intron
chr12	64600337	64600620	Peak_47866	CRD_3517	Intron
chr12	64608747	64610511	Peak_47867	CRD_3518	Promoter
chr12	64616115	64616695	Peak_47868	CRD_3518	Intron
chr12	64619064	64619515	Peak_47869	CRD_3518	Promoter
chr12	64625202	64626143	Peak_47870	CRD_3518	Promoter
chr12	64634902	64635182	Peak_47871	CRD_3518	Intron
chr12	65476847	65477311	Peak_47950	CRD_3519	Intron
chr12	65500831	65501725	Peak_47951	CRD_3519	Intron
chr12	65505553	65505827	Peak_47952	CRD_3519	Intron
chr12	65510462	65511131	Peak_47953	CRD_3519	Intron
chr12	65511321	65512206	Peak_47954	CRD_3519	Intron
chr12	68279846	68280264	Peak_48319	CRD_3520	Intron
chr12	68295137	68296143	Peak_48320	CRD_3520	Promoter
chr12	68302761	68302960	Peak_48321	CRD_3520	Promoter
chr12	68303979	68304242	Peak_48322	CRD_3520	Promoter
chr12	68317112	68317543	Peak_48323	CRD_3520	Promoter
chr12	68319359	68319566	Peak_48324	CRD_3521	Promoter
chr12	68319955	68320629	Peak_48325	CRD_3521	Promoter
chr12	68326672	68327076	Peak_48326	CRD_3521	Promoter
chr12	68327284	68327535	Peak_48327	CRD_3521	Promoter
chr12	68331851	68333047	Peak_48328	CRD_3521	Promoter
chr12	68334259	68334460	Peak_48329	CRD_3521	Promoter
chr12	68358466	68359380	Peak_48330	CRD_3521	Intron
chr12	68365041	68365743	Peak_48331	CRD_3521	Intron
chr12	68372177	68372376	Peak_48332	CRD_3521	Intron
chr12	68376180	68376577	Peak_48333	CRD_3521	Intron
chr12	68393627	68393829	Peak_48334	CRD_3521	Intron
chr12	68399643	68399973	Peak_48335	CRD_3521	Intron
chr12	68405901	68406743	Peak_48336	CRD_3521	Promoter
chr12	68415015	68415341	Peak_48337	CRD_3522	Intron
chr12	68420170	68421083	Peak_48338	CRD_3522	Intron
chr12	68429720	68429929	Peak_48339	CRD_3522	Promoter
chr12	68440059	68440508	Peak_48340	CRD_3522	Promoter
chr12	68451365	68452426	Peak_48341	CRD_3522	Promoter
chr12	68460967	68461221	Peak_48342	CRD_3523	Distal_Intergenic
chr12	68468897	68469225	Peak_48343	CRD_3523	Distal_Intergenic
chr12	68475727	68476004	Peak_48344	CRD_3523	Promoter
chr12	68483245	68483584	Peak_48345	CRD_3523	Distal_Intergenic
chr12	68484011	68484256	Peak_48346	CRD_3523	Distal_Intergenic
chr12	68495090	68495290	Peak_48347	CRD_3523	Distal_Intergenic
chr12	68495485	68495921	Peak_48348	CRD_3523	Distal_Intergenic
chr12	68502838	68503115	Peak_48349	CRD_3523	Distal_Intergenic
chr12	68504577	68504804	Peak_48350	CRD_3523	Distal_Intergenic
chr12	68519983	68520471	Peak_48351	CRD_3523	Distal_Intergenic
chr12	68521719	68522135	Peak_48352	CRD_3523	Distal_Intergenic
chr12	68522196	68522404	Peak_48353	CRD_3523	Distal_Intergenic
chr12	68527526	68527726	Peak_48354	CRD_3523	Distal_Intergenic
chr12	68531876	68532169	Peak_48355	CRD_3523	Distal_Intergenic
chr12	68538654	68538900	Peak_48356	CRD_3523	Distal_Intergenic
chr12	68539153	68539653	Peak_48357	CRD_3523	Distal_Intergenic
chr12	68541972	68542179	Peak_48358	CRD_3523	Distal_Intergenic
chr12	68554607	68554806	Peak_48359	CRD_3523	Promoter
chr12	68555354	68555553	Peak_48360	CRD_3523	Promoter
chr12	68609957	68611051	Peak_48361	CRD_3523	Promoter
chr12	68611450	68612077	Peak_48362	CRD_3523	Promoter
chr12	68633150	68633671	Peak_48363	CRD_3523	Intron
chr12	68640323	68640542	Peak_48364	CRD_3523	Promoter
chr12	68641115	68641466	Peak_48365	CRD_3523	Promoter
chr12	68645521	68645911	Peak_48366	CRD_3523	Promoter
chr12	68646694	68646920	Peak_48367	CRD_3523	Intron
chr12	68951598	68952136	Peak_48400	CRD_3524	Intron
chr12	68959502	68960523	Peak_48401	CRD_3524	Promoter
chr12	68963142	68963916	Peak_48402	CRD_3524	Promoter
chr12	68977152	68978886	Peak_48403	CRD_3524	Distal_Intergenic
chr12	68889887	68890086	Peak_48390	CRD_3524	Intron
chr12	68890624	68891220	Peak_48391	CRD_3524	Intron
chr12	68897765	68897980	Peak_48392	CRD_3524	Intron
chr12	68899190	68899800	Peak_48393	CRD_3524	Intron
chr12	68910278	68910706	Peak_48394	CRD_3524	Promoter
chr12	68915284	68915706	Peak_48395	CRD_3524	Promoter
chr12	68922888	68923102	Peak_48396	CRD_3524	Intron
chr12	68923210	68923838	Peak_48397	CRD_3524	Intron
chr12	68932060	68933483	Peak_48398	CRD_3524	Promoter
chr12	68939544	68939773	Peak_48399	CRD_3524	Intron
chr12	69007068	69008028	Peak_48404	CRD_3524	Distal_Intergenic
chr12	69016299	69016547	Peak_48405	CRD_3524	Distal_Intergenic
chr12	69029061	69029477	Peak_48406	CRD_3524	Distal_Intergenic
chr12	69036591	69037512	Peak_48407	CRD_3524	Distal_Intergenic
chr12	69043115	69043706	Peak_48408	CRD_3524	Distal_Intergenic
chr12	69062521	69063429	Peak_48409	CRD_3524	Distal_Intergenic
chr12	69067764	69067971	Peak_48410	CRD_3524	Distal_Intergenic
chr12	69070031	69070688	Peak_48411	CRD_3524	Distal_Intergenic
chr12	69090738	69091037	Peak_48412	CRD_3524	Distal_Intergenic
chr12	69102909	69103414	Peak_48413	CRD_3524	Distal_Intergenic
chr12	69124019	69124471	Peak_48414	CRD_3524	Distal_Intergenic
chr12	69161899	69162130	Peak_48417	CRD_3525	Distal_Intergenic
chr12	69173061	69174007	Peak_48418	CRD_3525	Distal_Intergenic
chr12	69238792	69239930	Peak_48419	CRD_3525	Promoter
chr12	69240128	69240362	Peak_48420	CRD_3525	Promoter
chr12	69253457	69253892	Peak_48421	CRD_3525	Promoter
chr12	69253955	69254464	Peak_48422	CRD_3525	Promoter
chr12	69275344	69275648	Peak_48423	CRD_3525	Promoter
chr12	69283823	69285123	Peak_48424	CRD_3525	Promoter
chr12	69290785	69291390	Peak_48425	CRD_3525	Distal_Intergenic
chr12	69330800	69331041	Peak_48426	CRD_3525	Promoter
chr12	69331109	69331458	Peak_48427	CRD_3525	Promoter
chr12	69338032	69338275	Peak_48428	CRD_3525	Distal_Intergenic
chr12	69341079	69341327	Peak_48429	CRD_3525	Distal_Intergenic
chr12	69341466	69341665	Peak_48430	CRD_3525	Distal_Intergenic
chr12	69348122	69348974	Peak_48431	CRD_3525	Promoter
chr12	69357502	69357966	Peak_48432	CRD_3525	Promoter
chr12	69359221	69360715	Peak_48433	CRD_3525	Promoter
chr12	69384419	69384667	Peak_48434	CRD_3525	Intron
chr12	69384794	69384993	Peak_48435	CRD_3525	Intron
chr12	69387435	69387937	Peak_48436	CRD_3525	Intron
chr12	69388415	69388753	Peak_48437	CRD_3525	Intron
chr12	69415565	69416252	Peak_48438	CRD_3525	Distal_Intergenic
chr12	69459159	69460487	Peak_48442	CRD_3526	Exon
chr12	69469781	69470568	Peak_48443	CRD_3526	Promoter
chr12	69470643	69471201	Peak_48444	CRD_3526	Promoter
chr12	69475247	69476787	Peak_48445	CRD_3526	Intron
chr12	69490543	69491145	Peak_48446	CRD_3526	Intron
chr12	69497689	69497973	Peak_48447	CRD_3526	Intron
chr12	69503446	69503655	Peak_48448	CRD_3526	Intron
chr12	69510451	69510769	Peak_48449	CRD_3526	Intron
chr12	69515434	69515813	Peak_48450	CRD_3526	Intron
chr12	69533994	69535082	Peak_48451	CRD_3526	Intron
chr12	69535204	69535410	Peak_48452	CRD_3526	Intron
chr12	69553532	69554536	Peak_48453	CRD_3526	Intron
chr12	69570415	69571172	Peak_48454	CRD_3526	Exon
chr12	69578342	69578799	Peak_48455	CRD_3526	Exon
chr12	69584693	69586031	Peak_48456	CRD_3526	Promoter
chr12	69615997	69616378	Peak_48457	CRD_3526	Distal_Intergenic
chr12	69628639	69628842	Peak_48458	CRD_3526	Distal_Intergenic
chr12	69639304	69639811	Peak_48459	CRD_3526	Distal_Intergenic
chr12	69664726	69665403	Peak_48460	CRD_3526	Intron
chr12	69672210	69672858	Peak_48461	CRD_3526	Intron
chr12	69683979	69685058	Peak_48462	CRD_3526	Exon
chr12	69685940	69686229	Peak_48463	CRD_3526	Promoter
chr12	69688949	69689463	Peak_48464	CRD_3526	Promoter
chr12	69699094	69699546	Peak_48465	CRD_3526	Promoter
chr12	69701627	69702400	Peak_48466	CRD_3526	Promoter
chr12	69728483	69728683	Peak_48467	CRD_3526	Intron
chr12	69737934	69739027	Peak_48468	CRD_3526	Promoter
chr12	69739468	69740358	Peak_48469	CRD_3526	Promoter
chr12	69746021	69746614	Peak_48470	CRD_3526	Intron
chr12	69752725	69752995	Peak_48471	CRD_3526	Promoter
chr12	69788385	69788618	Peak_48472	CRD_3526	Intron
chr12	69820990	69822505	Peak_48473	CRD_3526	Promoter
chr12	69837102	69837805	Peak_48474	CRD_3526	Intron
chr12	69847025	69847387	Peak_48475	CRD_3526	Intron
chr12	69847497	69847804	Peak_48476	CRD_3526	Intron
chr12	69857717	69857990	Peak_48477	CRD_3526	Intron
chr12	69873568	69873854	Peak_48478	CRD_3526	Intron
chr12	69879096	69879826	Peak_48479	CRD_3526	Exon
chr12	69886278	69886477	Peak_48480	CRD_3526	Intron
chr12	69889451	69889673	Peak_48481	CRD_3526	Intron
chr12	70535397	70536942	Peak_48557	CRD_3527	Exon
chr12	70543574	70543865	Peak_48558	CRD_3527	Intron
chr12	70557373	70558334	Peak_48559	CRD_3527	Intron
chr12	70576413	70577620	Peak_48560	CRD_3527	Exon
chr12	70589809	70590465	Peak_48561	CRD_3527	Exon
chr12	70756250	70757203	Peak_48578	CRD_3528	Promoter
chr12	70760748	70761063	Peak_48579	CRD_3528	Intron
chr12	70761308	70761636	Peak_48580	CRD_3528	Exon
chr12	70774019	70774960	Peak_48581	CRD_3528	Intron
chr12	70777801	70778043	Peak_48582	CRD_3528	Intron
chr12	70780422	70780672	Peak_48583	CRD_3528	Intron
chr12	70959798	70959997	Peak_48613	CRD_3529	Distal_Intergenic
chr12	70966044	70966401	Peak_48614	CRD_3529	Distal_Intergenic
chr12	70981425	70981645	Peak_48615	CRD_3529	Distal_Intergenic
chr12	70990078	70990407	Peak_48616	CRD_3529	Distal_Intergenic
chr12	71157639	71158296	Peak_48641	CRD_3530	Promoter
chr12	71158357	71159063	Peak_48642	CRD_3530	Promoter
chr12	71159362	71159621	Peak_48643	CRD_3530	Promoter
chr12	71162715	71163113	Peak_48644	CRD_3530	Intron
chr12	71217015	71217290	Peak_48653	CRD_3531	Intron
chr12	71218631	71219268	Peak_48654	CRD_3531	Intron
chr12	71230944	71231143	Peak_48655	CRD_3531	Intron
chr12	71239762	71240197	Peak_48656	CRD_3531	Intron
chr12	71240937	71241280	Peak_48657	CRD_3531	Intron
chr12	71456798	71457338	Peak_48691	CRD_3532	Intron
chr12	71457445	71458108	Peak_48692	CRD_3532	Intron
chr12	71471248	71471585	Peak_48693	CRD_3532	Intron
chr12	71475334	71475705	Peak_48694	CRD_3532	Intron
chr12	71477656	71478766	Peak_48695	CRD_3532	Intron
chr12	71484353	71484552	Peak_48696	CRD_3532	Intron
chr12	71438636	71439964	Peak_48686	CRD_3532	Promoter
chr12	71440360	71440780	Peak_48687	CRD_3532	Promoter
chr12	71447363	71448504	Peak_48688	CRD_3532	Promoter
chr12	71454577	71454776	Peak_48689	CRD_3532	Intron
chr12	71455169	71456722	Peak_48690	CRD_3532	Intron
chr12	72128962	72129249	Peak_48767	CRD_3533	Intron
chr12	72133544	72133886	Peak_48768	CRD_3533	Intron
chr12	72134800	72135320	Peak_48769	CRD_3533	Intron
chr12	72144573	72145189	Peak_48770	CRD_3533	Intron
chr12	72245636	72245966	Peak_48788	CRD_3534	Intron
chr12	72251212	72251792	Peak_48789	CRD_3534	Intron
chr12	72257316	72257529	Peak_48790	CRD_3534	Promoter
chr12	72258503	72258704	Peak_48791	CRD_3534	Promoter
chr12	72264633	72264895	Peak_48792	CRD_3534	Intron
chr12	72270996	72271197	Peak_48793	CRD_3534	Promoter
chr12	72271255	72272414	Peak_48794	CRD_3534	Promoter
chr12	72282756	72283128	Peak_48795	CRD_3534	Intron
chr12	72283906	72284318	Peak_48796	CRD_3534	Intron
chr12	72293583	72293782	Peak_48797	CRD_3534	Intron
chr12	72299227	72299557	Peak_48798	CRD_3534	Intron
chr12	72315338	72316174	Peak_48799	CRD_3534	Intron
chr12	72328152	72328384	Peak_48800	CRD_3534	Intron
chr12	72330188	72330771	Peak_48801	CRD_3534	Intron
chr12	72542322	72542565	Peak_48852	CRD_3535	Exon
chr12	72542813	72543246	Peak_48853	CRD_3535	Intron
chr12	72550731	72550939	Peak_48854	CRD_3535	Intron
chr12	72561386	72561589	Peak_48855	CRD_3535	Promoter
chr12	72359172	72359416	Peak_48805	CRD_3535	Intron
chr12	72359514	72360401	Peak_48806	CRD_3535	Intron
chr12	72365590	72365853	Peak_48807	CRD_3535	Intron
chr12	72366798	72367011	Peak_48808	CRD_3535	Intron
chr12	72367949	72368217	Peak_48809	CRD_3535	Intron
chr12	72368774	72368992	Peak_48810	CRD_3535	Intron
chr12	72370703	72370948	Peak_48811	CRD_3535	Intron
chr12	72376664	72377523	Peak_48812	CRD_3535	Intron
chr12	72378382	72378733	Peak_48813	CRD_3535	Intron
chr12	72382942	72383141	Peak_48814	CRD_3535	Intron
chr12	72383374	72383602	Peak_48815	CRD_3535	Intron
chr12	72385007	72385221	Peak_48816	CRD_3535	Intron
chr12	72393332	72393561	Peak_48817	CRD_3535	Intron
chr12	72393629	72393899	Peak_48818	CRD_3535	Intron
chr12	72400145	72400513	Peak_48819	CRD_3535	Intron
chr12	72411757	72412051	Peak_48820	CRD_3535	Intron
chr12	72415525	72415757	Peak_48821	CRD_3535	Intron
chr12	72415861	72416092	Peak_48822	CRD_3535	Intron
chr12	72417347	72417689	Peak_48823	CRD_3535	Intron
chr12	72435449	72435648	Peak_48824	CRD_3535	Intron
chr12	72438597	72439077	Peak_48825	CRD_3535	Intron
chr12	72440876	72441172	Peak_48826	CRD_3535	Intron
chr12	72448378	72448782	Peak_48827	CRD_3535	Intron
chr12	72448858	72449259	Peak_48828	CRD_3535	Intron
chr12	72449350	72449549	Peak_48829	CRD_3535	Intron
chr12	72449811	72450100	Peak_48830	CRD_3535	Intron
chr12	72455884	72456097	Peak_48831	CRD_3535	Intron
chr12	72457722	72458180	Peak_48832	CRD_3535	Intron
chr12	72464701	72465080	Peak_48833	CRD_3535	Intron
chr12	72465142	72465685	Peak_48834	CRD_3535	Intron
chr12	72473763	72474116	Peak_48835	CRD_3535	Intron
chr12	72474814	72475067	Peak_48836	CRD_3535	Intron
chr12	72482735	72483265	Peak_48837	CRD_3535	Intron
chr12	72483722	72484163	Peak_48838	CRD_3535	Intron
chr12	72491993	72492333	Peak_48839	CRD_3535	Intron
chr12	72498337	72498591	Peak_48840	CRD_3535	Intron
chr12	72500918	72501165	Peak_48841	CRD_3535	Intron
chr12	72510594	72510853	Peak_48842	CRD_3535	Intron
chr12	72510912	72511204	Peak_48843	CRD_3535	Intron
chr12	72511316	72511516	Peak_48844	CRD_3535	Intron
chr12	72511724	72513105	Peak_48845	CRD_3535	Intron
chr12	72520976	72521232	Peak_48846	CRD_3535	Intron
chr12	72521306	72521628	Peak_48847	CRD_3535	Intron
chr12	72523639	72524228	Peak_48848	CRD_3535	Intron
chr12	72524592	72524844	Peak_48849	CRD_3535	Intron
chr12	72527662	72527868	Peak_48850	CRD_3535	Intron
chr12	72531655	72531925	Peak_48851	CRD_3535	Intron
chr12	72562389	72562666	Peak_48856	CRD_3535	Promoter
chr12	72567238	72567540	Peak_48857	CRD_3535	Promoter
chr12	72567696	72567945	Peak_48858	CRD_3535	Promoter
chr12	72570686	72571140	Peak_48859	CRD_3535	Promoter
chr12	72578917	72579200	Peak_48860	CRD_3535	Intron
chr12	72579528	72579748	Peak_48861	CRD_3535	Intron
chr12	72589443	72589705	Peak_48862	CRD_3535	Intron
chr12	72590484	72590722	Peak_48863	CRD_3535	Intron
chr12	72591158	72591575	Peak_48864	CRD_3535	Intron
chr12	72591729	72591928	Peak_48865	CRD_3535	Intron
chr12	72597047	72597318	Peak_48866	CRD_3535	Intron
chr12	72597776	72597988	Peak_48867	CRD_3535	Intron
chr12	72598048	72598310	Peak_48868	CRD_3535	Intron
chr12	72605967	72606176	Peak_48869	CRD_3535	Intron
chr12	72630304	72630509	Peak_48870	CRD_3535	Intron
chr12	72631021	72631390	Peak_48871	CRD_3535	Intron
chr12	72632027	72632251	Peak_48872	CRD_3535	Intron
chr12	72632304	72632817	Peak_48873	CRD_3535	Intron
chr12	72633458	72633728	Peak_48874	CRD_3535	Intron
chr12	72634124	72634482	Peak_48875	CRD_3535	Intron
chr12	72640790	72641656	Peak_48876	CRD_3535	Intron
chr12	72641820	72642867	Peak_48877	CRD_3535	Intron
chr12	72649656	72650022	Peak_48878	CRD_3535	Intron
chr12	72670414	72670687	Peak_48879	CRD_3535	Exon
chr12	72673383	72673770	Peak_48880	CRD_3535	Distal_Intergenic
chr12	72673875	72674562	Peak_48881	CRD_3535	Distal_Intergenic
chr12	72679628	72679895	Peak_48882	CRD_3535	Distal_Intergenic
chr12	72685614	72685858	Peak_48883	CRD_3535	Distal_Intergenic
chr12	72694362	72694637	Peak_48884	CRD_3535	Distal_Intergenic
chr12	72694686	72695089	Peak_48885	CRD_3535	Distal_Intergenic
chr12	72702047	72703126	Peak_48886	CRD_3535	Distal_Intergenic
chr12	72709517	72710125	Peak_48887	CRD_3535	Distal_Intergenic
chr12	72732519	72732857	Peak_48894	CRD_3536	Distal_Intergenic
chr12	72735979	72736251	Peak_48895	CRD_3536	Distal_Intergenic
chr12	72737637	72737909	Peak_48896	CRD_3536	Distal_Intergenic
chr12	72747171	72748104	Peak_48897	CRD_3536	Distal_Intergenic
chr12	72750246	72750955	Peak_48898	CRD_3536	Distal_Intergenic
chr12	72718086	72718421	Peak_48890	CRD_3536	Distal_Intergenic
chr12	72723138	72723575	Peak_48891	CRD_3536	Distal_Intergenic
chr12	72724080	72724357	Peak_48892	CRD_3536	Distal_Intergenic
chr12	72725223	72725466	Peak_48893	CRD_3536	Exon
chr12	72715935	72716729	Peak_48888	CRD_3536	Distal_Intergenic
chr12	72716831	72717637	Peak_48889	CRD_3536	Distal_Intergenic
chr12	73155499	73155953	Peak_48980	CRD_3537	Distal_Intergenic
chr12	73156414	73156874	Peak_48981	CRD_3537	Promoter
chr12	73158586	73159149	Peak_48982	CRD_3537	Promoter
chr12	73166026	73166417	Peak_48983	CRD_3537	Intron
chr12	73221074	73221273	Peak_48999	CRD_3538	Distal_Intergenic
chr12	73222985	73223500	Peak_49000	CRD_3538	Distal_Intergenic
chr12	73229574	73229780	Peak_49001	CRD_3538	Distal_Intergenic
chr12	73233593	73233801	Peak_49002	CRD_3538	Distal_Intergenic
chr12	73236624	73236924	Peak_49003	CRD_3538	Distal_Intergenic
chr12	73740471	73740723	Peak_49099	CRD_3539	Distal_Intergenic
chr12	73745292	73745588	Peak_49100	CRD_3539	Distal_Intergenic
chr12	73745878	73746237	Peak_49101	CRD_3539	Distal_Intergenic
chr12	73746400	73746708	Peak_49102	CRD_3539	Distal_Intergenic
chr12	74259177	74260351	Peak_49187	CRD_3540	Intron
chr12	74273381	74274033	Peak_49188	CRD_3540	Promoter
chr12	74282508	74282928	Peak_49189	CRD_3540	Promoter
chr12	74283078	74283413	Peak_49190	CRD_3540	Promoter
chr12	74452051	74452356	Peak_49216	CRD_3541	Distal_Intergenic
chr12	74455918	74456231	Peak_49217	CRD_3541	Distal_Intergenic
chr12	74462646	74462913	Peak_49218	CRD_3541	Distal_Intergenic
chr12	74464262	74464603	Peak_49219	CRD_3541	Distal_Intergenic
chr12	74464798	74464997	Peak_49220	CRD_3541	Distal_Intergenic
chr12	74607810	74608052	Peak_49243	CRD_3542	Distal_Intergenic
chr12	74613740	74614140	Peak_49244	CRD_3542	Distal_Intergenic
chr12	74614353	74614689	Peak_49245	CRD_3542	Distal_Intergenic
chr12	74615488	74615700	Peak_49246	CRD_3542	Distal_Intergenic
chr12	74620466	74621666	Peak_49247	CRD_3542	Distal_Intergenic
chr12	74637269	74637822	Peak_49248	CRD_3542	Distal_Intergenic
chr12	74639725	74639924	Peak_49249	CRD_3542	Distal_Intergenic
chr12	74644524	74645210	Peak_49250	CRD_3542	Distal_Intergenic
chr12	74646744	74647286	Peak_49251	CRD_3542	Distal_Intergenic
chr12	74647371	74647599	Peak_49252	CRD_3542	Distal_Intergenic
chr12	74800509	74800708	Peak_49278	CRD_3543	Distal_Intergenic
chr12	74802063	74802409	Peak_49279	CRD_3543	Distal_Intergenic
chr12	74809738	74810104	Peak_49280	CRD_3543	Distal_Intergenic
chr12	74833756	74833960	Peak_49281	CRD_3543	Distal_Intergenic
chr12	74839188	74839581	Peak_49282	CRD_3543	Distal_Intergenic
chr12	74847188	74847418	Peak_49283	CRD_3543	Distal_Intergenic
chr12	75615861	75616148	Peak_49417	CRD_3544	Intron
chr12	75623637	75624142	Peak_49418	CRD_3544	Intron
chr12	75632379	75632777	Peak_49419	CRD_3544	Intron
chr12	75644896	75645095	Peak_49420	CRD_3544	Intron
chr12	75964141	75964565	Peak_49465	CRD_3545	Promoter
chr12	75969837	75970105	Peak_49466	CRD_3545	Intron
chr12	75974429	75974744	Peak_49467	CRD_3545	Intron
chr12	75977895	75978497	Peak_49468	CRD_3545	Intron
chr12	77064793	77065020	Peak_49565	CRD_3546	Promoter
chr12	77065429	77066216	Peak_49566	CRD_3546	Promoter
chr12	77067704	77067963	Peak_49567	CRD_3546	Promoter
chr12	77085790	77086042	Peak_49568	CRD_3546	Distal_Intergenic
chr12	77035236	77035440	Peak_49562	CRD_3546	Intron
chr12	77047243	77048265	Peak_49563	CRD_3546	Promoter
chr12	77049810	77050096	Peak_49564	CRD_3546	Promoter
chr12	77814491	77814690	Peak_49674	CRD_3547	Intron
chr12	77816207	77816726	Peak_49675	CRD_3547	Intron
chr12	77830382	77831115	Peak_49676	CRD_3547	Promoter
chr12	77833364	77833952	Peak_49677	CRD_3547	Promoter
chr12	77965767	77966133	Peak_49697	CRD_3548	Promoter
chr12	77967910	77968385	Peak_49698	CRD_3548	Promoter
chr12	77968479	77969526	Peak_49699	CRD_3548	Promoter
chr12	77979652	77980150	Peak_49700	CRD_3548	Intron
chr12	77980441	77980701	Peak_49701	CRD_3548	Intron
chr12	77980790	77981052	Peak_49702	CRD_3548	Intron
chr12	77987450	77987781	Peak_49703	CRD_3548	Intron
chr12	77992624	77994018	Peak_49704	CRD_3548	Intron
chr12	77995311	77995598	Peak_49705	CRD_3548	Intron
chr12	77996762	77997068	Peak_49706	CRD_3548	Intron
chr12	77999060	77999342	Peak_49707	CRD_3548	Intron
chr12	78000079	78000408	Peak_49708	CRD_3548	Intron
chr12	78002885	78003187	Peak_49709	CRD_3548	Intron
chr12	78010647	78010846	Peak_49710	CRD_3548	Exon
chr12	78027704	78028015	Peak_49711	CRD_3548	Intron
chr12	78035378	78035652	Peak_49712	CRD_3548	Promoter
chr12	78035820	78037183	Peak_49713	CRD_3548	Promoter
chr12	78050341	78050817	Peak_49714	CRD_3548	Exon
chr12	78062247	78062482	Peak_49715	CRD_3548	Intron
chr12	78065205	78065407	Peak_49716	CRD_3548	Intron
chr12	78068753	78069192	Peak_49717	CRD_3548	Intron
chr12	78069257	78069905	Peak_49718	CRD_3548	Intron
chr12	78070137	78070342	Peak_49719	CRD_3548	Intron
chr12	78076266	78076801	Peak_49720	CRD_3548	Intron
chr12	78076942	78077502	Peak_49721	CRD_3548	Intron
chr12	78086664	78087044	Peak_49722	CRD_3548	Intron
chr12	78087294	78087521	Peak_49723	CRD_3548	Intron
chr12	78088135	78089178	Peak_49724	CRD_3548	Promoter
chr12	78089649	78089848	Peak_49725	CRD_3548	Promoter
chr12	78319637	78319918	Peak_49757	CRD_3549	Distal_Intergenic
chr12	78322355	78322559	Peak_49758	CRD_3549	Distal_Intergenic
chr12	78328966	78329168	Peak_49759	CRD_3549	Intron
chr12	78331827	78332100	Peak_49760	CRD_3549	Intron
chr12	78346395	78346715	Peak_49761	CRD_3549	Intron
chr12	78838846	78839081	Peak_49842	CRD_3550	Distal_Intergenic
chr12	78845723	78846128	Peak_49843	CRD_3550	Distal_Intergenic
chr12	78853250	78853479	Peak_49844	CRD_3550	Distal_Intergenic
chr12	78856817	78857026	Peak_49845	CRD_3550	Distal_Intergenic
chr12	78863682	78863949	Peak_49846	CRD_3550	Promoter
chr12	78904218	78904501	Peak_49856	CRD_3551	Intron
chr12	78913074	78913354	Peak_49857	CRD_3551	Intron
chr12	78918492	78918735	Peak_49858	CRD_3551	Intron
chr12	78920129	78920533	Peak_49859	CRD_3551	Intron
chr12	78932726	78933168	Peak_49860	CRD_3551	Intron
chr12	80039446	80039723	Peak_50032	CRD_3552	Distal_Intergenic
chr12	80039775	80040426	Peak_50033	CRD_3552	Distal_Intergenic
chr12	80052806	80053490	Peak_50034	CRD_3552	Distal_Intergenic
chr12	80059025	80059373	Peak_50035	CRD_3552	Distal_Intergenic
chr12	80059459	80059683	Peak_50036	CRD_3552	Distal_Intergenic
chr12	80314215	80314877	Peak_50085	CRD_3553	Exon
chr12	80325437	80326037	Peak_50086	CRD_3553	Intron
chr12	80335012	80335300	Peak_50087	CRD_3553	Promoter
chr12	80335926	80336224	Peak_50088	CRD_3553	Promoter
chr12	80394641	80395074	Peak_50098	CRD_3554	Distal_Intergenic
chr12	80400250	80401234	Peak_50099	CRD_3554	Promoter
chr12	80402076	80402314	Peak_50100	CRD_3554	Promoter
chr12	80403566	80404071	Peak_50101	CRD_3554	Promoter
chr12	81045519	81046297	Peak_50216	CRD_3555	Intron
chr12	81050783	81050982	Peak_50217	CRD_3555	Intron
chr12	81055685	81056151	Peak_50218	CRD_3555	Intron
chr12	81070846	81071151	Peak_50219	CRD_3555	Intron
chr12	81071339	81071831	Peak_50220	CRD_3555	Intron
chr12	81077261	81078202	Peak_50221	CRD_3555	Promoter
chr12	81085170	81085642	Peak_50224	CRD_3556	Intron
chr12	81086139	81086714	Peak_50225	CRD_3556	Intron
chr12	81094968	81095357	Peak_50226	CRD_3556	Intron
chr12	81095531	81096376	Peak_50227	CRD_3556	Intron
chr12	81154895	81155123	Peak_50240	CRD_3557	Intron
chr12	81160293	81160694	Peak_50241	CRD_3557	Promoter
chr12	81163612	81163958	Peak_50242	CRD_3557	Intron
chr12	81164010	81164406	Peak_50243	CRD_3557	Intron
chr12	81220383	81220615	Peak_50253	CRD_3558	Intron
chr12	81220695	81220951	Peak_50254	CRD_3558	Intron
chr12	81221589	81222108	Peak_50255	CRD_3558	Intron
chr12	81223031	81223312	Peak_50256	CRD_3558	Intron
chr12	81359646	81360425	Peak_50278	CRD_3559	Intron
chr12	81360789	81361479	Peak_50279	CRD_3559	Intron
chr12	81361553	81361831	Peak_50280	CRD_3559	Intron
chr12	81368104	81368437	Peak_50281	CRD_3559	Promoter
chr12	81368675	81368888	Peak_50282	CRD_3559	Promoter
chr12	81369038	81369927	Peak_50283	CRD_3559	Promoter
chr12	81439640	81440579	Peak_50295	CRD_3560	Exon
chr12	81441598	81442150	Peak_50296	CRD_3560	Intron
chr12	81451017	81451721	Peak_50297	CRD_3560	Intron
chr12	81451827	81452161	Peak_50298	CRD_3560	Intron
chr12	81459318	81459522	Peak_50299	CRD_3560	Intron
chr12	81465253	81465627	Peak_50300	CRD_3560	Exon
chr12	81465893	81466107	Peak_50301	CRD_3560	Intron
chr12	81468284	81468703	Peak_50302	CRD_3560	Intron
chr12	81483751	81484005	Peak_50303	CRD_3560	Intron
chr12	81484171	81484400	Peak_50304	CRD_3560	Intron
chr12	81484504	81484744	Peak_50305	CRD_3560	Intron
chr12	81485333	81485603	Peak_50306	CRD_3560	Intron
chr12	81487002	81487201	Peak_50307	CRD_3560	Intron
chr12	81503216	81503603	Peak_50308	CRD_3560	Intron
chr12	81506308	81506515	Peak_50309	CRD_3560	Intron
chr12	81511498	81512154	Peak_50310	CRD_3560	Promoter
chr12	81373571	81373905	Peak_50284	CRD_3560	Intron
chr12	81384508	81384734	Peak_50285	CRD_3560	Intron
chr12	81384865	81385082	Peak_50286	CRD_3560	Intron
chr12	81385301	81385559	Peak_50287	CRD_3560	Intron
chr12	81391488	81392113	Peak_50288	CRD_3560	Intron
chr12	81402164	81402366	Peak_50289	CRD_3560	Intron
chr12	81405337	81405564	Peak_50290	CRD_3560	Intron
chr12	81407504	81407871	Peak_50291	CRD_3560	Intron
chr12	81415915	81416123	Peak_50292	CRD_3560	Promoter
chr12	81416175	81417986	Peak_50293	CRD_3560	Promoter
chr12	81431519	81431806	Peak_50294	CRD_3560	Intron
chr12	82010067	82010281	Peak_50401	CRD_3561	Distal_Intergenic
chr12	82011777	82012048	Peak_50402	CRD_3561	Distal_Intergenic
chr12	82015450	82015694	Peak_50403	CRD_3561	Distal_Intergenic
chr12	82027357	82027656	Peak_50404	CRD_3561	Distal_Intergenic
chr12	82809172	82810180	Peak_50556	CRD_3562	Intron
chr12	82816825	82818166	Peak_50557	CRD_3562	Intron
chr12	82825034	82826038	Peak_50558	CRD_3562	Intron
chr12	82826095	82826488	Peak_50559	CRD_3562	Intron
chr12	82826636	82826838	Peak_50560	CRD_3562	Intron
chr12	82837826	82838764	Peak_50561	CRD_3562	Intron
chr12	82855458	82855752	Peak_50562	CRD_3562	Intron
chr12	82650754	82651213	Peak_50523	CRD_3562	Distal_Intergenic
chr12	82663690	82664530	Peak_50524	CRD_3562	Distal_Intergenic
chr12	82664619	82664818	Peak_50525	CRD_3562	Distal_Intergenic
chr12	82665345	82665592	Peak_50526	CRD_3562	Distal_Intergenic
chr12	82671850	82672149	Peak_50527	CRD_3562	Distal_Intergenic
chr12	82685728	82687180	Peak_50528	CRD_3562	Promoter
chr12	82698489	82698690	Peak_50529	CRD_3562	Intron
chr12	82698767	82699951	Peak_50530	CRD_3562	Intron
chr12	82707553	82707764	Peak_50531	CRD_3562	Intron
chr12	82708227	82709248	Peak_50532	CRD_3562	Intron
chr12	82716844	82717052	Peak_50533	CRD_3562	Intron
chr12	82727391	82727624	Peak_50534	CRD_3562	Intron
chr12	82727909	82728247	Peak_50535	CRD_3562	Intron
chr12	82733175	82733420	Peak_50536	CRD_3562	Intron
chr12	82740277	82740553	Peak_50537	CRD_3562	Intron
chr12	82744371	82744608	Peak_50538	CRD_3562	Intron
chr12	82745093	82745608	Peak_50539	CRD_3562	Intron
chr12	82746421	82746969	Peak_50540	CRD_3562	Intron
chr12	82747018	82747275	Peak_50541	CRD_3562	Intron
chr12	82758441	82759330	Peak_50542	CRD_3562	Promoter
chr12	82759398	82759667	Peak_50543	CRD_3562	Promoter
chr12	82761323	82761640	Peak_50544	CRD_3562	Promoter
chr12	82768099	82768543	Peak_50545	CRD_3562	Intron
chr12	82768743	82769061	Peak_50546	CRD_3562	Intron
chr12	82781085	82782056	Peak_50547	CRD_3562	Intron
chr12	82782399	82782847	Peak_50548	CRD_3562	Intron
chr12	82786643	82787253	Peak_50549	CRD_3562	Intron
chr12	82792950	82793174	Peak_50550	CRD_3562	Intron
chr12	82793634	82794315	Peak_50551	CRD_3562	Intron
chr12	82795986	82796320	Peak_50552	CRD_3562	Intron
chr12	82797320	82797521	Peak_50553	CRD_3562	Intron
chr12	82807450	82807769	Peak_50554	CRD_3562	Intron
chr12	82808412	82808715	Peak_50555	CRD_3562	Intron
chr12	82855890	82856379	Peak_50563	CRD_3562	Intron
chr12	82857100	82857811	Peak_50564	CRD_3562	Exon
chr12	82866319	82866676	Peak_50565	CRD_3562	Intron
chr12	82866836	82867212	Peak_50566	CRD_3562	Intron
chr12	82870365	82871348	Peak_50567	CRD_3562	Intron
chr12	82872065	82872441	Peak_50568	CRD_3562	Intron
chr12	82874978	82875218	Peak_50569	CRD_3562	Intron
chr12	82880357	82880795	Peak_50570	CRD_3562	Intron
chr12	82883367	82883773	Peak_50571	CRD_3562	Intron
chr12	82883878	82884513	Peak_50572	CRD_3562	Intron
chr12	82889281	82889691	Peak_50573	CRD_3562	Intron
chr12	82895831	82896731	Peak_50574	CRD_3562	Exon
chr12	82898330	82898938	Peak_50575	CRD_3562	Intron
chr12	82904344	82904622	Peak_50576	CRD_3562	Intron
chr12	82908934	82909718	Peak_50577	CRD_3562	Intron
chr12	82913197	82913411	Peak_50578	CRD_3562	Intron
chr12	82913864	82914063	Peak_50579	CRD_3562	Intron
chr12	82919709	82920000	Peak_50580	CRD_3562	Intron
chr12	82922621	82923223	Peak_50581	CRD_3562	Intron
chr12	82931348	82931964	Peak_50582	CRD_3562	Intron
chr12	82936863	82937083	Peak_50583	CRD_3562	Intron
chr12	82946535	82946743	Peak_50584	CRD_3562	Intron
chr12	82948922	82949224	Peak_50585	CRD_3562	Intron
chr12	82954272	82955099	Peak_50586	CRD_3562	Intron
chr12	82964078	82964435	Peak_50587	CRD_3562	Intron
chr12	82964496	82964756	Peak_50588	CRD_3562	Intron
chr12	82971765	82972038	Peak_50589	CRD_3562	Intron
chr12	82972680	82973142	Peak_50590	CRD_3562	Intron
chr12	82989466	82989916	Peak_50591	CRD_3562	Intron
chr12	82992048	82992352	Peak_50592	CRD_3562	Intron
chr12	82998052	82998432	Peak_50593	CRD_3562	Intron
chr12	83004552	83004908	Peak_50594	CRD_3562	Intron
chr12	83015703	83015909	Peak_50595	CRD_3562	Intron
chr12	83016209	83016686	Peak_50596	CRD_3562	Intron
chr12	83016852	83017322	Peak_50597	CRD_3562	Intron
chr12	83027508	83027976	Peak_50598	CRD_3562	Intron
chr12	83028414	83028661	Peak_50599	CRD_3562	Intron
chr12	83028937	83029409	Peak_50600	CRD_3562	Intron
chr12	83426673	83426943	Peak_50654	CRD_3563	Distal_Intergenic
chr12	83433972	83434254	Peak_50655	CRD_3563	Distal_Intergenic
chr12	83438784	83439157	Peak_50656	CRD_3563	Distal_Intergenic
chr12	83441548	83441930	Peak_50657	CRD_3563	Distal_Intergenic
chr12	83752104	83752425	Peak_50709	CRD_3564	Distal_Intergenic
chr12	83759189	83759429	Peak_50710	CRD_3564	Distal_Intergenic
chr12	83759490	83759915	Peak_50711	CRD_3564	Distal_Intergenic
chr12	83766944	83767179	Peak_50712	CRD_3564	Distal_Intergenic
chr12	83773206	83773457	Peak_50713	CRD_3565	Distal_Intergenic
chr12	83774268	83774685	Peak_50714	CRD_3565	Distal_Intergenic
chr12	83782298	83782695	Peak_50715	CRD_3565	Distal_Intergenic
chr12	83785821	83786164	Peak_50716	CRD_3565	Distal_Intergenic
chr12	83786819	83787294	Peak_50717	CRD_3565	Distal_Intergenic
chr12	83798269	83798723	Peak_50721	CRD_3566	Distal_Intergenic
chr12	83803682	83804008	Peak_50722	CRD_3566	Distal_Intergenic
chr12	83814016	83814466	Peak_50723	CRD_3566	Distal_Intergenic
chr12	83822689	83822947	Peak_50724	CRD_3566	Distal_Intergenic
chr12	83823663	83824008	Peak_50725	CRD_3566	Distal_Intergenic
chr12	83826151	83826738	Peak_50726	CRD_3566	Distal_Intergenic
chr12	83827210	83827543	Peak_50727	CRD_3566	Distal_Intergenic
chr12	83827916	83828402	Peak_50728	CRD_3566	Distal_Intergenic
chr12	83832353	83832656	Peak_50729	CRD_3566	Distal_Intergenic
chr12	83834470	83834684	Peak_50730	CRD_3566	Distal_Intergenic
chr12	83851620	83851915	Peak_50731	CRD_3566	Distal_Intergenic
chr12	83859928	83860250	Peak_50732	CRD_3566	Distal_Intergenic
chr12	83861921	83862266	Peak_50733	CRD_3566	Distal_Intergenic
chr12	83867192	83867659	Peak_50734	CRD_3566	Distal_Intergenic
chr12	83867971	83868437	Peak_50735	CRD_3566	Distal_Intergenic
chr12	83874946	83875743	Peak_50736	CRD_3566	Distal_Intergenic
chr12	83876519	83876796	Peak_50737	CRD_3566	Distal_Intergenic
chr12	83884982	83885217	Peak_50738	CRD_3566	Distal_Intergenic
chr12	83889128	83889407	Peak_50739	CRD_3566	Distal_Intergenic
chr12	83896934	83897137	Peak_50740	CRD_3566	Distal_Intergenic
chr12	83897673	83898018	Peak_50741	CRD_3566	Distal_Intergenic
chr12	83898487	83899151	Peak_50742	CRD_3566	Distal_Intergenic
chr12	83904053	83904252	Peak_50743	CRD_3566	Distal_Intergenic
chr12	83905744	83905943	Peak_50744	CRD_3566	Distal_Intergenic
chr12	83906058	83906402	Peak_50745	CRD_3566	Distal_Intergenic
chr12	83911082	83911775	Peak_50746	CRD_3566	Distal_Intergenic
chr12	84188280	84188553	Peak_50802	CRD_3567	Intron
chr12	84201199	84201398	Peak_50803	CRD_3567	Intron
chr12	84202357	84202678	Peak_50804	CRD_3567	Intron
chr12	84207581	84207782	Peak_50805	CRD_3567	Intron
chr12	84209783	84209985	Peak_50806	CRD_3567	Intron
chr12	84212940	84213482	Peak_50807	CRD_3567	Intron
chr12	85410885	85411108	Peak_51016	CRD_3568	Distal_Intergenic
chr12	85412234	85412631	Peak_51017	CRD_3568	Distal_Intergenic
chr12	85413123	85413510	Peak_51018	CRD_3568	Distal_Intergenic
chr12	85418289	85418581	Peak_51019	CRD_3568	Distal_Intergenic
chr12	85424919	85425167	Peak_51020	CRD_3568	Distal_Intergenic
chr12	85431638	85431991	Peak_51021	CRD_3568	Distal_Intergenic
chr12	85587718	85587965	Peak_51051	CRD_3569	Distal_Intergenic
chr12	85626477	85626785	Peak_51052	CRD_3569	Distal_Intergenic
chr12	85630179	85630392	Peak_51053	CRD_3569	Distal_Intergenic
chr12	85636096	85636552	Peak_51054	CRD_3569	Distal_Intergenic
chr12	85637855	85638063	Peak_51055	CRD_3569	Distal_Intergenic
chr12	85644266	85644511	Peak_51056	CRD_3569	Distal_Intergenic
chr12	86254475	86254689	Peak_51161	CRD_3570	Promoter
chr12	86254811	86255080	Peak_51162	CRD_3570	Promoter
chr12	86256179	86256557	Peak_51163	CRD_3570	Promoter
chr12	86257041	86257585	Peak_51164	CRD_3570	Promoter
chr12	86271559	86271800	Peak_51165	CRD_3571	Intron
chr12	86276708	86277144	Peak_51166	CRD_3571	Intron
chr12	86277373	86277716	Peak_51167	CRD_3571	Intron
chr12	86293541	86293844	Peak_51168	CRD_3571	Intron
chr12	86300153	86300565	Peak_51169	CRD_3571	Intron
chr12	86300892	86301091	Peak_51170	CRD_3571	Intron
chr12	86449640	86449872	Peak_51200	CRD_3572	Intron
chr12	86458451	86458650	Peak_51201	CRD_3572	Intron
chr12	86465016	86465408	Peak_51202	CRD_3572	Intron
chr12	86478328	86479259	Peak_51203	CRD_3572	Intron
chr12	86849430	86849755	Peak_51294	CRD_3573	Distal_Intergenic
chr12	86854379	86854947	Peak_51295	CRD_3573	Distal_Intergenic
chr12	86860647	86861291	Peak_51296	CRD_3573	Distal_Intergenic
chr12	86861650	86862312	Peak_51297	CRD_3573	Distal_Intergenic
chr12	87115635	87115926	Peak_51349	CRD_3574	Distal_Intergenic
chr12	87117721	87118128	Peak_51350	CRD_3574	Distal_Intergenic
chr12	87125579	87125778	Peak_51351	CRD_3574	Distal_Intergenic
chr12	87127809	87128104	Peak_51352	CRD_3574	Distal_Intergenic
chr12	87129151	87129359	Peak_51353	CRD_3574	Distal_Intergenic
chr12	87130647	87130901	Peak_51354	CRD_3574	Distal_Intergenic
chr12	87010016	87010411	Peak_51326	CRD_3574	Distal_Intergenic
chr12	87010644	87010875	Peak_51327	CRD_3574	Distal_Intergenic
chr12	87015203	87015480	Peak_51328	CRD_3574	Distal_Intergenic
chr12	87026140	87026340	Peak_51329	CRD_3574	Distal_Intergenic
chr12	87027389	87027873	Peak_51330	CRD_3574	Distal_Intergenic
chr12	87027935	87028134	Peak_51331	CRD_3574	Distal_Intergenic
chr12	87037991	87038203	Peak_51332	CRD_3574	Distal_Intergenic
chr12	87039722	87040117	Peak_51333	CRD_3574	Promoter
chr12	87046405	87046659	Peak_51334	CRD_3574	Distal_Intergenic
chr12	87051093	87051609	Peak_51335	CRD_3574	Distal_Intergenic
chr12	87056372	87056659	Peak_51336	CRD_3574	Distal_Intergenic
chr12	87067992	87068205	Peak_51337	CRD_3574	Distal_Intergenic
chr12	87072624	87073333	Peak_51338	CRD_3574	Distal_Intergenic
chr12	87074092	87074291	Peak_51339	CRD_3574	Distal_Intergenic
chr12	87079258	87080093	Peak_51340	CRD_3574	Distal_Intergenic
chr12	87080203	87080742	Peak_51341	CRD_3574	Distal_Intergenic
chr12	87080818	87081207	Peak_51342	CRD_3574	Distal_Intergenic
chr12	87091387	87091710	Peak_51343	CRD_3574	Distal_Intergenic
chr12	87096870	87098205	Peak_51344	CRD_3574	Distal_Intergenic
chr12	87105290	87105695	Peak_51345	CRD_3574	Distal_Intergenic
chr12	87105750	87105949	Peak_51346	CRD_3574	Distal_Intergenic
chr12	87106231	87107302	Peak_51347	CRD_3574	Distal_Intergenic
chr12	87107580	87107793	Peak_51348	CRD_3574	Distal_Intergenic
chr12	87148710	87149166	Peak_51358	CRD_3575	Distal_Intergenic
chr12	87154498	87154739	Peak_51359	CRD_3575	Distal_Intergenic
chr12	87162221	87162468	Peak_51360	CRD_3575	Distal_Intergenic
chr12	87167183	87167541	Peak_51361	CRD_3575	Promoter
chr12	87168250	87168558	Peak_51362	CRD_3576	Promoter
chr12	87168776	87169230	Peak_51363	CRD_3576	Promoter
chr12	87169501	87169863	Peak_51364	CRD_3576	Promoter
chr12	87177962	87178240	Peak_51365	CRD_3576	Distal_Intergenic
chr12	88072124	88072332	Peak_51533	CRD_3577	Intron
chr12	88085663	88085922	Peak_51534	CRD_3577	Intron
chr12	88088774	88088983	Peak_51535	CRD_3577	Intron
chr12	88089215	88089414	Peak_51536	CRD_3577	Exon
chr12	88095738	88096112	Peak_51537	CRD_3577	Intron
chr12	88109349	88109565	Peak_51538	CRD_3577	Intron
chr12	88701866	88702949	Peak_51645	CRD_3578	Distal_Intergenic
chr12	88706315	88706554	Peak_51646	CRD_3578	Distal_Intergenic
chr12	88715338	88715545	Peak_51647	CRD_3578	Distal_Intergenic
chr12	88729971	88730207	Peak_51648	CRD_3578	Distal_Intergenic
chr12	88730415	88730697	Peak_51649	CRD_3578	Distal_Intergenic
chr12	89470620	89471796	Peak_51766	CRD_3579	Promoter
chr12	89472480	89472963	Peak_51767	CRD_3579	Promoter
chr12	89474643	89474952	Peak_51768	CRD_3579	Promoter
chr12	89481170	89482278	Peak_51769	CRD_3579	Intron
chr12	89950496	89950725	Peak_51845	CRD_3580	Promoter
chr12	89953873	89954088	Peak_51846	CRD_3580	Intron
chr12	89963668	89964138	Peak_51847	CRD_3580	Intron
chr12	89971591	89972187	Peak_51848	CRD_3580	Intron
chr12	89974035	89974574	Peak_51849	CRD_3580	Intron
chr12	89980080	89980979	Peak_51850	CRD_3580	Intron
chr12	89984657	89985032	Peak_51851	CRD_3581	Intron
chr12	89995885	89996279	Peak_51852	CRD_3581	Distal_Intergenic
chr12	90003628	90003827	Peak_51853	CRD_3581	Distal_Intergenic
chr12	90004340	90004668	Peak_51854	CRD_3581	Distal_Intergenic
chr12	90013514	90013719	Peak_51855	CRD_3581	Distal_Intergenic
chr12	90810768	90811254	Peak_52001	CRD_3582	Promoter
chr12	90821350	90821632	Peak_52002	CRD_3582	Distal_Intergenic
chr12	90834240	90834484	Peak_52003	CRD_3582	Distal_Intergenic
chr12	90843435	90843685	Peak_52004	CRD_3582	Distal_Intergenic
chr12	90844846	90845062	Peak_52005	CRD_3582	Distal_Intergenic
chr12	91111033	91111765	Peak_52050	CRD_3583	Promoter
chr12	91121442	91121679	Peak_52051	CRD_3583	Distal_Intergenic
chr12	91122654	91122877	Peak_52052	CRD_3583	Distal_Intergenic
chr12	91127757	91128140	Peak_52053	CRD_3583	Distal_Intergenic
chr12	91128773	91129119	Peak_52054	CRD_3583	Distal_Intergenic
chr12	91136430	91136738	Peak_52055	CRD_3583	Distal_Intergenic
chr12	91138412	91138728	Peak_52056	CRD_3583	Exon
chr12	91144619	91144818	Peak_52057	CRD_3583	Promoter
chr12	91145415	91145748	Peak_52058	CRD_3583	Promoter
chr12	91157007	91157433	Peak_52059	CRD_3583	Exon
chr12	91160007	91160544	Peak_52060	CRD_3583	Intron
chr12	91165726	91165977	Peak_52061	CRD_3583	Intron
chr12	91171704	91171903	Peak_52062	CRD_3583	Intron
chr12	91178048	91178632	Peak_52063	CRD_3583	Promoter
chr12	91180577	91180809	Peak_52064	CRD_3583	Promoter
chr12	91182889	91183088	Peak_52065	CRD_3583	Promoter
chr12	91192965	91193165	Peak_52066	CRD_3583	Promoter
chr12	91194670	91194873	Peak_52067	CRD_3583	Promoter
chr12	91211044	91211283	Peak_52068	CRD_3583	Distal_Intergenic
chr12	91220447	91220834	Peak_52069	CRD_3583	Distal_Intergenic
chr12	91220938	91221174	Peak_52070	CRD_3583	Distal_Intergenic
chr12	91221666	91222137	Peak_52071	CRD_3583	Distal_Intergenic
chr12	91228485	91228785	Peak_52072	CRD_3583	Distal_Intergenic
chr12	91239447	91239975	Peak_52073	CRD_3583	Distal_Intergenic
chr12	91240626	91240974	Peak_52074	CRD_3583	Distal_Intergenic
chr12	91246118	91246578	Peak_52075	CRD_3583	Distal_Intergenic
chr12	91246904	91247157	Peak_52076	CRD_3583	Distal_Intergenic
chr12	91255305	91255599	Peak_52077	CRD_3583	Distal_Intergenic
chr12	91258890	91259388	Peak_52078	CRD_3583	Distal_Intergenic
chr12	91271261	91271573	Peak_52079	CRD_3584	Distal_Intergenic
chr12	91272397	91273044	Peak_52080	CRD_3584	Distal_Intergenic
chr12	91273572	91273839	Peak_52081	CRD_3584	Distal_Intergenic
chr12	91274514	91275572	Peak_52082	CRD_3584	Distal_Intergenic
chr12	91715282	91715745	Peak_52149	CRD_3585	Distal_Intergenic
chr12	91718328	91718632	Peak_52150	CRD_3585	Distal_Intergenic
chr12	91720501	91720812	Peak_52151	CRD_3585	Distal_Intergenic
chr12	91731999	91732506	Peak_52152	CRD_3585	Distal_Intergenic
chr12	92047296	92047856	Peak_52204	CRD_3586	Intron
chr12	92049317	92049792	Peak_52205	CRD_3586	Intron
chr12	92063987	92064268	Peak_52206	CRD_3586	Intron
chr12	92064371	92065701	Peak_52207	CRD_3586	Intron
chr12	92072149	92072666	Peak_52208	CRD_3586	Intron
chr12	92075370	92075810	Peak_52209	CRD_3586	Intron
chr12	92085126	92085325	Peak_52210	CRD_3586	Intron
chr12	92088875	92089151	Peak_52211	CRD_3586	Intron
chr12	92089414	92089697	Peak_52212	CRD_3586	Intron
chr12	92107173	92108300	Peak_52213	CRD_3586	Intron
chr12	92117914	92118221	Peak_52214	CRD_3586	Intron
chr12	92124691	92125032	Peak_52215	CRD_3586	Intron
chr12	92134003	92134561	Peak_52216	CRD_3586	Promoter
chr12	92144125	92144405	Peak_52217	CRD_3586	Promoter
chr12	92145548	92146542	Peak_52218	CRD_3586	Promoter
chr12	92158627	92159573	Peak_52219	CRD_3586	Intron
chr12	92172764	92172972	Peak_52220	CRD_3586	Promoter
chr12	92184911	92185531	Peak_52221	CRD_3586	Exon
chr12	92191339	92191547	Peak_52222	CRD_3586	Distal_Intergenic
chr12	92192417	92192747	Peak_52223	CRD_3586	Distal_Intergenic
chr12	92207892	92209278	Peak_52226	CRD_3587	Distal_Intergenic
chr12	92215199	92215506	Peak_52227	CRD_3587	Distal_Intergenic
chr12	92218361	92218723	Peak_52228	CRD_3587	Distal_Intergenic
chr12	92232699	92232968	Peak_52229	CRD_3587	Distal_Intergenic
chr12	92234539	92234772	Peak_52230	CRD_3587	Distal_Intergenic
chr12	92234891	92235164	Peak_52231	CRD_3587	Distal_Intergenic
chr12	92243925	92244530	Peak_52232	CRD_3587	Distal_Intergenic
chr12	92263777	92264158	Peak_52233	CRD_3587	Intron
chr12	92268306	92268649	Peak_52234	CRD_3587	Intron
chr12	92279439	92279638	Peak_52235	CRD_3587	Intron
chr12	92279761	92280095	Peak_52236	CRD_3587	Intron
chr12	92288351	92289156	Peak_52237	CRD_3587	Intron
chr12	92289235	92289627	Peak_52238	CRD_3587	Intron
chr12	92289976	92290247	Peak_52239	CRD_3587	Intron
chr12	92291762	92292230	Peak_52240	CRD_3587	Intron
chr12	92300833	92301320	Peak_52241	CRD_3587	Intron
chr12	92301370	92301588	Peak_52242	CRD_3587	Intron
chr12	92308439	92308782	Peak_52243	CRD_3588	Intron
chr12	92310335	92310780	Peak_52244	CRD_3588	Intron
chr12	92311510	92311718	Peak_52245	CRD_3588	Intron
chr12	92312552	92312767	Peak_52246	CRD_3588	Intron
chr12	92330027	92330360	Peak_52247	CRD_3588	Intron
chr12	92696186	92696696	Peak_52296	CRD_3589	Distal_Intergenic
chr12	92708543	92708762	Peak_52297	CRD_3589	Exon
chr12	92717243	92717952	Peak_52298	CRD_3589	Distal_Intergenic
chr12	92729900	92730152	Peak_52299	CRD_3589	Promoter
chr12	93376432	93378124	Peak_52369	CRD_3590	Promoter
chr12	93378450	93378904	Peak_52370	CRD_3590	Promoter
chr12	93378972	93379261	Peak_52371	CRD_3590	Promoter
chr12	93379370	93379793	Peak_52372	CRD_3590	Promoter
chr12	93741614	93742930	Peak_52396	CRD_3591	Intron
chr12	93767215	93767593	Peak_52397	CRD_3591	Intron
chr12	93776122	93777706	Peak_52398	CRD_3591	Intron
chr12	93783932	93784181	Peak_52399	CRD_3591	Intron
chr12	93784292	93785819	Peak_52400	CRD_3591	Intron
chr12	93802735	93803408	Peak_52401	CRD_3591	Intron
chr12	93804363	93804567	Peak_52402	CRD_3591	Intron
chr12	93805393	93805594	Peak_52403	CRD_3591	Intron
chr12	93805665	93805967	Peak_52404	CRD_3591	Intron
chr12	93813672	93814814	Peak_52405	CRD_3591	Promoter
chr12	93818652	93819618	Peak_52406	CRD_3591	Intron
chr12	94307577	94307869	Peak_52445	CRD_3592	Exon
chr12	94332924	94333409	Peak_52446	CRD_3592	Promoter
chr12	94427523	94428227	Peak_52447	CRD_3592	Promoter
chr12	94434672	94435076	Peak_52448	CRD_3592	Intron
chr12	94565735	94566023	Peak_52460	CRD_3593	Exon
chr12	94566077	94567026	Peak_52461	CRD_3593	Exon
chr12	94581090	94581470	Peak_52462	CRD_3593	Intron
chr12	94587682	94588501	Peak_52463	CRD_3593	Promoter
chr12	95547470	95548083	Peak_52529	CRD_3594	Promoter
chr12	95548708	95549015	Peak_52530	CRD_3594	Promoter
chr12	95574012	95574255	Peak_52531	CRD_3594	Intron
chr12	95574684	95575251	Peak_52532	CRD_3594	Intron
chr12	96225065	96225268	Peak_52582	CRD_3595	Promoter
chr12	96233166	96233599	Peak_52583	CRD_3595	Intron
chr12	96233689	96234831	Peak_52584	CRD_3595	Intron
chr12	96248166	96248390	Peak_52585	CRD_3595	Promoter
chr12	96248467	96249856	Peak_52586	CRD_3595	Promoter
chr12	96258025	96259042	Peak_52587	CRD_3595	Promoter
chr12	96263530	96263800	Peak_52588	CRD_3595	Intron
chr12	96266914	96267248	Peak_52589	CRD_3595	Exon
chr12	96280031	96280230	Peak_52590	CRD_3595	Exon
chr12	96297188	96297452	Peak_52591	CRD_3595	Promoter
chr12	96302638	96303593	Peak_52592	CRD_3595	Promoter
chr12	96303712	96303999	Peak_52593	CRD_3595	Promoter
chr12	96312513	96313503	Peak_52594	CRD_3595	Exon
chr12	96314486	96314725	Peak_52595	CRD_3595	Intron
chr12	96323950	96324334	Peak_52596	CRD_3595	Exon
chr12	96334004	96334293	Peak_52597	CRD_3595	Promoter
chr12	96334984	96335642	Peak_52598	CRD_3595	Promoter
chr12	96338943	96339426	Peak_52599	CRD_3595	Intron
chr12	96346795	96347122	Peak_52600	CRD_3595	Intron
chr12	96347195	96347791	Peak_52601	CRD_3595	Intron
chr12	96351057	96351465	Peak_52602	CRD_3595	Intron
chr12	96351958	96352787	Peak_52603	CRD_3595	Intron
chr12	96360647	96360935	Peak_52604	CRD_3595	Intron
chr12	96367971	96368906	Peak_52605	CRD_3595	Intron
chr12	96398643	96399557	Peak_52606	CRD_3595	Promoter
chr12	96400268	96401550	Peak_52607	CRD_3595	Promoter
chr12	95747681	95748062	Peak_52549	CRD_3595	Intron
chr12	95757420	95758474	Peak_52550	CRD_3595	Intron
chr12	95789111	95790213	Peak_52551	CRD_3595	Promoter
chr12	95791122	95791705	Peak_52552	CRD_3595	Promoter
chr12	95815620	95816141	Peak_52553	CRD_3595	Intron
chr12	95819946	95820646	Peak_52554	CRD_3595	Intron
chr12	95849058	95849381	Peak_52555	CRD_3595	Intron
chr12	95858311	95859638	Peak_52556	CRD_3595	Promoter
chr12	95918355	95918864	Peak_52557	CRD_3595	Intron
chr12	95942188	95943949	Peak_52558	CRD_3595	Promoter
chr12	95998635	95999222	Peak_52559	CRD_3595	Promoter
chr12	96001215	96001608	Peak_52560	CRD_3595	Intron
chr12	96034986	96036407	Peak_52561	CRD_3595	Promoter
chr12	96048055	96048315	Peak_52562	CRD_3595	Distal_Intergenic
chr12	96054267	96054658	Peak_52563	CRD_3595	Distal_Intergenic
chr12	96061686	96062530	Peak_52564	CRD_3595	Promoter
chr12	96070603	96071204	Peak_52565	CRD_3595	Distal_Intergenic
chr12	96095429	96095707	Peak_52566	CRD_3595	Distal_Intergenic
chr12	96108328	96108675	Peak_52567	CRD_3595	Distal_Intergenic
chr12	96120701	96121649	Peak_52568	CRD_3595	Distal_Intergenic
chr12	96136105	96136373	Peak_52569	CRD_3595	Distal_Intergenic
chr12	96143471	96143777	Peak_52570	CRD_3595	Distal_Intergenic
chr12	96144346	96144942	Peak_52571	CRD_3595	Distal_Intergenic
chr12	96170414	96170762	Peak_52572	CRD_3595	Promoter
chr12	96170844	96171094	Peak_52573	CRD_3595	Promoter
chr12	96193709	96194043	Peak_52574	CRD_3595	Promoter
chr12	96194205	96194740	Peak_52575	CRD_3595	Promoter
chr12	96195626	96195908	Peak_52576	CRD_3595	Promoter
chr12	96195997	96196276	Peak_52577	CRD_3595	Promoter
chr12	96209186	96209498	Peak_52578	CRD_3595	Intron
chr12	96209652	96209931	Peak_52579	CRD_3595	Intron
chr12	96210181	96210600	Peak_52580	CRD_3595	Intron
chr12	96214674	96215601	Peak_52581	CRD_3595	Intron
chr12	96958205	96958466	Peak_52665	CRD_3596	Distal_Intergenic
chr12	96967033	96967452	Peak_52666	CRD_3596	Distal_Intergenic
chr12	96968552	96968822	Peak_52667	CRD_3596	Distal_Intergenic
chr12	96969321	96969681	Peak_52668	CRD_3596	Distal_Intergenic
chr12	97148395	97149481	Peak_52692	CRD_3597	Intron
chr12	97169403	97169649	Peak_52693	CRD_3597	Intron
chr12	97173607	97174054	Peak_52694	CRD_3597	Intron
chr12	97174115	97174573	Peak_52695	CRD_3597	Intron
chr12	97462729	97463551	Peak_52720	CRD_3598	Promoter
chr12	97464222	97465549	Peak_52721	CRD_3598	Promoter
chr12	97471494	97471769	Peak_52722	CRD_3598	Intron
chr12	97472217	97472559	Peak_52723	CRD_3598	Intron
chr12	97472833	97473032	Peak_52724	CRD_3598	Intron
chr12	97766366	97766687	Peak_52763	CRD_3599	Distal_Intergenic
chr12	97766858	97767126	Peak_52764	CRD_3599	Distal_Intergenic
chr12	97768426	97768874	Peak_52765	CRD_3599	Distal_Intergenic
chr12	97779652	97780393	Peak_52766	CRD_3599	Distal_Intergenic
chr12	98068237	98068611	Peak_52805	CRD_3600	Distal_Intergenic
chr12	98085531	98085911	Peak_52806	CRD_3600	Distal_Intergenic
chr12	98093035	98093234	Peak_52807	CRD_3600	Distal_Intergenic
chr12	98093391	98093649	Peak_52808	CRD_3600	Distal_Intergenic
chr12	98110682	98110990	Peak_52809	CRD_3600	Exon
chr12	98137352	98137563	Peak_52810	CRD_3600	Intron
chr12	98139774	98140271	Peak_52811	CRD_3600	Intron
chr12	98852145	98852680	Peak_52897	CRD_3601	Intron
chr12	98853356	98853592	Peak_52898	CRD_3601	Intron
chr12	98862165	98862511	Peak_52899	CRD_3601	Intron
chr12	98862836	98863555	Peak_52900	CRD_3601	Intron
chr12	98869940	98871069	Peak_52901	CRD_3601	Intron
chr12	100138155	100138830	Peak_53081	CRD_3602	Intron
chr12	100141530	100143548	Peak_53082	CRD_3602	Promoter
chr12	100154804	100155605	Peak_53083	CRD_3602	Exon
chr12	100163586	100164661	Peak_53084	CRD_3602	Promoter
chr12	100170248	100171027	Peak_53085	CRD_3602	Promoter
chr12	100185054	100186055	Peak_53086	CRD_3602	Intron
chr12	100740753	100741648	Peak_53144	CRD_3603	Intron
chr12	100742764	100743136	Peak_53145	CRD_3603	Intron
chr12	100743216	100743490	Peak_53146	CRD_3603	Intron
chr12	100774429	100774632	Peak_53147	CRD_3603	Intron
chr12	100779179	100779460	Peak_53148	CRD_3603	Intron
chr12	100781177	100781566	Peak_53149	CRD_3603	Intron
chr12	100794251	100795799	Peak_53150	CRD_3604	Promoter
chr12	100796631	100796868	Peak_53151	CRD_3604	Promoter
chr12	100797373	100797576	Peak_53152	CRD_3604	Promoter
chr12	100799747	100800145	Peak_53153	CRD_3604	Intron
chr12	100800250	100800454	Peak_53154	CRD_3605	Intron
chr12	100808085	100808293	Peak_53155	CRD_3605	Intron
chr12	100808353	100808620	Peak_53156	CRD_3605	Intron
chr12	100813918	100814256	Peak_53157	CRD_3605	Intron
chr12	100821856	100822363	Peak_53158	CRD_3605	Intron
chr12	100824122	100824327	Peak_53159	CRD_3605	Intron
chr12	100891741	100892001	Peak_53172	CRD_3606	Intron
chr12	100897423	100897775	Peak_53173	CRD_3606	Intron
chr12	100897795	100898105	Peak_53174	CRD_3606	Intron
chr12	100898888	100899123	Peak_53175	CRD_3606	Intron
chr12	100899224	100899535	Peak_53176	CRD_3606	Intron
chr12	100913530	100914520	Peak_53179	CRD_3607	Intron
chr12	100917517	100917805	Peak_53180	CRD_3607	Intron
chr12	100919154	100919592	Peak_53181	CRD_3607	Intron
chr12	100922364	100922563	Peak_53182	CRD_3607	Intron
chr12	100951952	100952171	Peak_53183	CRD_3607	Intron
chr12	100968775	100969008	Peak_53184	CRD_3607	Intron
chr12	101512072	101512303	Peak_53231	CRD_3608	Distal_Intergenic
chr12	101561654	101562185	Peak_53232	CRD_3608	Distal_Intergenic
chr12	101569965	101570540	Peak_53233	CRD_3608	Promoter
chr12	101595383	101595582	Peak_53234	CRD_3608	Promoter
chr12	102956060	102956628	Peak_53408	CRD_3609	Promoter
chr12	102956811	102957285	Peak_53409	CRD_3609	Promoter
chr12	102957381	102958285	Peak_53410	CRD_3609	Promoter
chr12	102961092	102961893	Peak_53411	CRD_3609	Promoter
chr12	102961993	102962383	Peak_53412	CRD_3609	Distal_Intergenic
chr12	102964908	102965914	Peak_53413	CRD_3609	Distal_Intergenic
chr12	102966225	102966938	Peak_53414	CRD_3609	Distal_Intergenic
chr12	103107180	103107532	Peak_53431	CRD_3610	Intron
chr12	103108293	103108545	Peak_53432	CRD_3610	Intron
chr12	103114390	103114672	Peak_53433	CRD_3610	Intron
chr12	103139945	103140209	Peak_53434	CRD_3610	Intron
chr12	103140322	103140632	Peak_53435	CRD_3610	Intron
chr12	103422798	103423002	Peak_53472	CRD_3611	Intron
chr12	103424895	103425211	Peak_53473	CRD_3611	Intron
chr12	103440955	103442203	Peak_53474	CRD_3611	Promoter
chr12	103442509	103443615	Peak_53475	CRD_3611	Promoter
chr12	103626527	103627521	Peak_53493	CRD_3612	Intron
chr12	103627634	103628031	Peak_53494	CRD_3612	Intron
chr12	103637114	103637661	Peak_53495	CRD_3612	Exon
chr12	103647273	103647530	Peak_53496	CRD_3612	Intron
chr12	103648744	103649081	Peak_53497	CRD_3612	Exon
chr12	103680964	103681232	Peak_53498	CRD_3613	Intron
chr12	103690838	103691166	Peak_53499	CRD_3613	Intron
chr12	103698013	103698233	Peak_53500	CRD_3613	Intron
chr12	103700385	103700631	Peak_53501	CRD_3613	Promoter
chr12	103712051	103712923	Peak_53502	CRD_3613	Promoter
chr12	103742093	103742921	Peak_53503	CRD_3613	Exon
chr12	103771495	103771768	Peak_53504	CRD_3613	Promoter
chr12	103773109	103774445	Peak_53505	CRD_3613	Exon
chr12	103787146	103787550	Peak_53506	CRD_3613	Promoter
chr12	103787933	103788132	Peak_53507	CRD_3613	Promoter
chr12	103788217	103789066	Peak_53508	CRD_3613	Promoter
chr12	103800283	103801199	Peak_53509	CRD_3613	Promoter
chr12	103802058	103802822	Peak_53510	CRD_3613	Promoter
chr12	103815988	103816485	Peak_53511	CRD_3613	Intron
chr12	103820485	103820693	Peak_53512	CRD_3613	Promoter
chr12	103839072	103839380	Peak_53513	CRD_3613	Promoter
chr12	103840360	103840629	Peak_53514	CRD_3613	Promoter
chr12	103841139	103842425	Peak_53515	CRD_3613	Promoter
chr12	103848930	103849425	Peak_53516	CRD_3613	Intron
chr12	103850998	103851584	Peak_53517	CRD_3613	Intron
chr12	103870664	103870917	Peak_53518	CRD_3613	Intron
chr12	103877987	103878209	Peak_53519	CRD_3613	Intron
chr12	106114657	106114975	Peak_53645	CRD_3614	Intron
chr12	106115408	106115830	Peak_53646	CRD_3614	Intron
chr12	106136194	106136915	Peak_53647	CRD_3614	Intron
chr12	106137408	106138460	Peak_53648	CRD_3614	Promoter
chr12	106138804	106139214	Peak_53649	CRD_3614	Promoter
chr12	106139991	106140345	Peak_53650	CRD_3614	Promoter
chr12	106582538	106583156	Peak_53677	CRD_3615	Promoter
chr12	106587213	106587717	Peak_53678	CRD_3615	Promoter
chr12	106594207	106594809	Peak_53679	CRD_3615	Intron
chr12	106601281	106601606	Peak_53680	CRD_3615	Promoter
chr12	106757682	106757966	Peak_53688	CRD_3616	Intron
chr12	106759596	106760539	Peak_53689	CRD_3616	Intron
chr12	106764273	106764666	Peak_53690	CRD_3616	Intron
chr12	106764747	106765049	Peak_53691	CRD_3616	Intron
chr12	106766407	106766669	Peak_53692	CRD_3616	Intron
chr12	106767996	106768547	Peak_53693	CRD_3616	Intron
chr12	107131840	107132207	Peak_53704	CRD_3617	Distal_Intergenic
chr12	107318162	107318473	Peak_53705	CRD_3617	Promoter
chr12	107348912	107349625	Peak_53706	CRD_3617	Intron
chr12	107352346	107352650	Peak_53707	CRD_3617	Intron
chr12	108312756	108313218	Peak_53733	CRD_3618	Intron
chr12	108313270	108314512	Peak_53734	CRD_3618	Intron
chr12	108332928	108333659	Peak_53735	CRD_3618	Intron
chr12	108337420	108337815	Peak_53736	CRD_3618	Promoter
chr12	108340140	108340351	Peak_53737	CRD_3618	Promoter
chr12	107441888	107442190	Peak_53710	CRD_3618	Intron
chr12	107468152	107468398	Peak_53711	CRD_3618	Intron
chr12	107511397	107511596	Peak_53712	CRD_3618	Intron
chr12	107584649	107584981	Peak_53713	CRD_3618	Intron
chr12	107607561	107607833	Peak_53714	CRD_3618	Intron
chr12	107645537	107646436	Peak_53715	CRD_3618	Intron
chr12	107649697	107650288	Peak_53716	CRD_3618	Promoter
chr12	107651761	107652134	Peak_53717	CRD_3618	Promoter
chr12	107685013	107686411	Peak_53718	CRD_3618	Promoter
chr12	107761000	107762016	Peak_53719	CRD_3618	Promoter
chr12	107779164	107779810	Peak_53720	CRD_3618	Distal_Intergenic
chr12	107780346	107780637	Peak_53721	CRD_3618	Distal_Intergenic
chr12	107885152	107885429	Peak_53722	CRD_3618	Promoter
chr12	107912345	107912737	Peak_53723	CRD_3618	Promoter
chr12	107929540	107929771	Peak_53724	CRD_3618	Distal_Intergenic
chr12	107978256	107978496	Peak_53725	CRD_3618	Distal_Intergenic
chr12	108115865	108116064	Peak_53726	CRD_3618	Distal_Intergenic
chr12	108130135	108130474	Peak_53727	CRD_3618	Promoter
chr12	108169733	108170056	Peak_53728	CRD_3618	Intron
chr12	108289270	108290199	Peak_53729	CRD_3618	Exon
chr12	108302999	108303198	Peak_53730	CRD_3618	Intron
chr12	108306236	108306519	Peak_53731	CRD_3618	Intron
chr12	108307005	108307387	Peak_53732	CRD_3618	Intron
chr12	108511988	108512272	Peak_53740	CRD_3619	Promoter
chr12	108514607	108515581	Peak_53741	CRD_3619	Promoter
chr12	108523079	108524347	Peak_53742	CRD_3619	Promoter
chr12	108561002	108562778	Peak_53743	CRD_3619	Promoter
chr12	108563528	108563837	Peak_53744	CRD_3619	Promoter
chr12	108587795	108588609	Peak_53745	CRD_3619	Exon
chr12	108616972	108617236	Peak_53746	CRD_3619	Distal_Intergenic
chr12	108617923	108618612	Peak_53747	CRD_3619	Distal_Intergenic
chr12	108633734	108634103	Peak_53748	CRD_3619	Promoter
chr12	108637782	108638954	Peak_53749	CRD_3619	Promoter
chr12	108641817	108642209	Peak_53750	CRD_3619	Exon
chr12	108643914	108644521	Peak_53751	CRD_3619	Exon
chr12	108646214	108646417	Peak_53752	CRD_3619	Exon
chr12	108666316	108666682	Peak_53756	CRD_3619	Promoter
chr12	108691050	108692753	Peak_53757	CRD_3619	Intron
chr12	108701887	108702324	Peak_53758	CRD_3619	Promoter
chr12	108729796	108730659	Peak_53759	CRD_3619	Promoter
chr12	108731433	108732577	Peak_53760	CRD_3619	Promoter
chr12	108752340	108752728	Peak_53761	CRD_3619	Distal_Intergenic
chr12	108773706	108774208	Peak_53762	CRD_3619	Distal_Intergenic
chr12	108798311	108799297	Peak_53763	CRD_3619	Exon
chr12	108803407	108803883	Peak_53764	CRD_3619	Intron
chr12	108822594	108822881	Peak_53765	CRD_3619	Intron
chr12	108825586	108825868	Peak_53766	CRD_3619	Promoter
chr12	108826143	108827770	Peak_53767	CRD_3619	Promoter
chr12	108833819	108834275	Peak_53768	CRD_3619	Promoter
chr12	108838398	108838690	Peak_53769	CRD_3619	Promoter
chr12	108846230	108846826	Peak_53770	CRD_3619	Intron
chr12	108850887	108851171	Peak_53771	CRD_3619	Intron
chr12	108854056	108854302	Peak_53772	CRD_3619	Intron
chr12	108856007	108857344	Peak_53773	CRD_3619	Promoter
chr12	108857458	108858252	Peak_53774	CRD_3619	Promoter
chr12	108858453	108858679	Peak_53775	CRD_3619	Promoter
chr12	108861959	108862174	Peak_53776	CRD_3619	Intron
chr12	108907883	108908362	Peak_53777	CRD_3619	Exon
chr12	108914111	108914320	Peak_53778	CRD_3619	Intron
chr12	108951041	108951456	Peak_53779	CRD_3619	Intron
chr12	109020812	109021202	Peak_53780	CRD_3619	Promoter
chr12	109052018	109052709	Peak_53781	CRD_3619	Promoter
chr12	109052855	109053397	Peak_53782	CRD_3619	Promoter
chr12	109056901	109057241	Peak_53783	CRD_3619	Promoter
chr12	109057361	109058070	Peak_53784	CRD_3619	Promoter
chr12	109072382	109072714	Peak_53785	CRD_3619	Intron
chr12	109093180	109093893	Peak_53786	CRD_3619	Promoter
chr12	109097864	109099075	Peak_53787	CRD_3619	Promoter
chr12	109109776	109110510	Peak_53788	CRD_3619	Promoter
chr12	108647580	108647966	Peak_53753	CRD_3619	Promoter
chr12	108664592	108665211	Peak_53754	CRD_3619	Intron
chr12	108665634	108666097	Peak_53755	CRD_3619	Promoter
chr12	109131260	109131657	Peak_53791	CRD_3620	Promoter
chr12	109147958	109148436	Peak_53792	CRD_3620	Intron
chr12	109154086	109155473	Peak_53793	CRD_3620	Promoter
chr12	109181881	109182710	Peak_53794	CRD_3620	Intron
chr12	109225447	109225845	Peak_53795	CRD_3620	Intron
chr12	109232283	109233284	Peak_53796	CRD_3620	Promoter
chr12	109291237	109291917	Peak_53797	CRD_3620	Promoter
chr12	109428074	109428385	Peak_53798	CRD_3620	Intron
chr12	109458859	109459241	Peak_53799	CRD_3620	Promoter
chr12	109461196	109461505	Peak_53800	CRD_3620	Promoter
chr12	109461791	109462148	Peak_53801	CRD_3620	Promoter
chr12	109462337	109463472	Peak_53802	CRD_3620	Promoter
chr12	109466925	109467146	Peak_53803	CRD_3620	Promoter
chr12	109477147	109477893	Peak_53804	CRD_3620	Promoter
chr12	109523083	109523500	Peak_53807	CRD_3621	Intron
chr12	109529531	109530265	Peak_53808	CRD_3621	Promoter
chr12	109530392	109530615	Peak_53809	CRD_3621	Promoter
chr12	109540426	109541287	Peak_53810	CRD_3621	Distal_Intergenic
chr12	109503630	109503904	Peak_53805	CRD_3621	Promoter
chr12	109518751	109519196	Peak_53806	CRD_3621	Promoter
chr12	109720125	109720853	Peak_53824	CRD_3622	Intron
chr12	109723208	109723849	Peak_53825	CRD_3622	Intron
chr12	109725702	109726586	Peak_53826	CRD_3622	Intron
chr12	109726690	109727859	Peak_53827	CRD_3622	Intron
chr12	109770237	109770755	Peak_53828	CRD_3622	Promoter
chr12	109772546	109773648	Peak_53829	CRD_3622	Promoter
chr12	109775315	109775610	Peak_53830	CRD_3622	Promoter
chr12	109805303	109805772	Peak_53831	CRD_3622	Intron
chr12	109572877	109573919	Peak_53811	CRD_3622	Promoter
chr12	109597358	109598598	Peak_53812	CRD_3622	Exon
chr12	109605162	109605479	Peak_53813	CRD_3622	Distal_Intergenic
chr12	109605646	109605852	Peak_53814	CRD_3622	Distal_Intergenic
chr12	109605992	109606205	Peak_53815	CRD_3622	Distal_Intergenic
chr12	109606293	109607093	Peak_53816	CRD_3622	Distal_Intergenic
chr12	109617014	109618077	Peak_53817	CRD_3622	Distal_Intergenic
chr12	109624722	109626948	Peak_53818	CRD_3622	Distal_Intergenic
chr12	109695908	109696137	Peak_53819	CRD_3622	Distal_Intergenic
chr12	109706884	109707182	Peak_53820	CRD_3622	Distal_Intergenic
chr12	109713124	109713943	Peak_53821	CRD_3622	Promoter
chr12	109716124	109716460	Peak_53822	CRD_3622	Promoter
chr12	109716588	109716884	Peak_53823	CRD_3622	Promoter
chr12	109828133	109828577	Peak_53832	CRD_3622	Intron
chr12	109840498	109840847	Peak_53833	CRD_3622	Distal_Intergenic
chr12	109845345	109845632	Peak_53834	CRD_3622	Distal_Intergenic
chr12	109853163	109853388	Peak_53835	CRD_3622	Intron
chr12	109863348	109864730	Peak_53836	CRD_3622	Promoter
chr12	109871033	109871271	Peak_53837	CRD_3622	Intron
chr12	109871800	109872291	Peak_53838	CRD_3622	Intron
chr12	109877476	109878613	Peak_53839	CRD_3622	Promoter
chr12	109878694	109880267	Peak_53840	CRD_3622	Promoter
chr12	109880426	109880692	Peak_53841	CRD_3622	Promoter
chr12	109889716	109889958	Peak_53842	CRD_3622	Distal_Intergenic
chr12	109899736	109900712	Peak_53843	CRD_3622	Promoter
chr12	109933025	109933390	Peak_53844	CRD_3622	Promoter
chr12	110047861	110048095	Peak_53851	CRD_3623	Promoter
chr12	110048187	110049238	Peak_53852	CRD_3623	Promoter
chr12	110059647	110060777	Peak_53853	CRD_3623	Promoter
chr12	110072814	110074481	Peak_53854	CRD_3623	Promoter
chr12	110079214	110080312	Peak_53855	CRD_3623	Distal_Intergenic
chr12	109998599	109999539	Peak_53847	CRD_3623	Promoter
chr12	110024205	110025321	Peak_53848	CRD_3623	Promoter
chr12	110037102	110037912	Peak_53849	CRD_3623	Promoter
chr12	110042498	110043542	Peak_53850	CRD_3623	Exon
chr12	110566442	110566899	Peak_53879	CRD_3624	Intron
chr12	110582027	110582838	Peak_53880	CRD_3624	Promoter
chr12	110582980	110584003	Peak_53881	CRD_3624	Promoter
chr12	110590896	110591248	Peak_53882	CRD_3624	Distal_Intergenic
chr12	110613405	110614619	Peak_53883	CRD_3624	Promoter
chr12	110639636	110640956	Peak_53884	CRD_3624	Promoter
chr12	113048780	113048984	Peak_53956	CRD_3625	Distal_Intergenic
chr12	113066918	113067277	Peak_53957	CRD_3625	Intron
chr12	113071000	113072213	Peak_53958	CRD_3625	Intron
chr12	113097426	113099059	Peak_53959	CRD_3625	Promoter
chr12	113130289	113130729	Peak_53960	CRD_3626	Intron
chr12	113135787	113136756	Peak_53961	CRD_3626	Promoter
chr12	113141927	113143528	Peak_53962	CRD_3626	Distal_Intergenic
chr12	113149403	113149857	Peak_53963	CRD_3626	Promoter
chr12	113153336	113153606	Peak_53964	CRD_3626	Promoter
chr12	113312550	113312827	Peak_53979	CRD_3627	Intron
chr12	113335034	113335485	Peak_53980	CRD_3627	Promoter
chr12	113357992	113360106	Peak_53981	CRD_3627	Promoter
chr12	113369099	113370030	Peak_53982	CRD_3627	Exon
chr12	113381197	113381602	Peak_53983	CRD_3627	Intron
chr12	114263456	114263852	Peak_54009	CRD_3627	Distal_Intergenic
chr12	114312073	114312439	Peak_54010	CRD_3627	Distal_Intergenic
chr12	114370745	114372071	Peak_54011	CRD_3627	Intron
chr12	114508580	114508789	Peak_54012	CRD_3627	Distal_Intergenic
chr12	114576491	114576743	Peak_54013	CRD_3627	Distal_Intergenic
chr12	114684114	114684589	Peak_54014	CRD_3627	Promoter
chr12	114812905	114813934	Peak_54015	CRD_3627	Distal_Intergenic
chr12	114938297	114939268	Peak_54016	CRD_3627	Distal_Intergenic
chr12	115135633	115136610	Peak_54017	CRD_3627	Distal_Intergenic
chr12	115209345	115209656	Peak_54018	CRD_3627	Distal_Intergenic
chr12	115210758	115211334	Peak_54019	CRD_3627	Distal_Intergenic
chr12	115325135	115325608	Peak_54020	CRD_3627	Distal_Intergenic
chr12	115325898	115326313	Peak_54021	CRD_3627	Distal_Intergenic
chr12	115504278	115504617	Peak_54022	CRD_3627	Distal_Intergenic
chr12	115507763	115508695	Peak_54023	CRD_3627	Distal_Intergenic
chr12	115569750	115570000	Peak_54024	CRD_3627	Promoter
chr12	115572618	115572903	Peak_54025	CRD_3627	Promoter
chr12	115598489	115599481	Peak_54026	CRD_3627	Promoter
chr12	115753147	115753456	Peak_54027	CRD_3627	Promoter
chr12	115859205	115859605	Peak_54028	CRD_3627	Intron
chr12	115943559	115943954	Peak_54029	CRD_3627	Distal_Intergenic
chr12	116015594	116015856	Peak_54030	CRD_3627	Intron
chr12	116039120	116039444	Peak_54031	CRD_3627	Intron
chr12	116053864	116054319	Peak_54032	CRD_3627	Intron
chr12	116059980	116060186	Peak_54033	CRD_3627	Intron
chr12	116068031	116068362	Peak_54034	CRD_3627	Intron
chr12	116122628	116122896	Peak_54035	CRD_3627	Intron
chr12	116123562	116124357	Peak_54036	CRD_3627	Intron
chr12	116202438	116202721	Peak_54037	CRD_3627	Intron
chr12	116222261	116222593	Peak_54038	CRD_3627	Intron
chr12	116236193	116236454	Peak_54039	CRD_3627	Intron
chr12	116276169	116277350	Peak_54040	CRD_3627	Promoter
chr12	116277543	116278046	Peak_54041	CRD_3627	Promoter
chr12	116285665	116286235	Peak_54042	CRD_3627	Distal_Intergenic
chr12	116294423	116295162	Peak_54043	CRD_3627	Distal_Intergenic
chr12	116319915	116320564	Peak_54044	CRD_3627	Distal_Intergenic
chr12	116358818	116359407	Peak_54045	CRD_3627	Distal_Intergenic
chr12	113184539	113185169	Peak_53965	CRD_3627	Promoter
chr12	113185375	113185898	Peak_53966	CRD_3627	Promoter
chr12	113196977	113197337	Peak_53967	CRD_3627	Intron
chr12	113208120	113208943	Peak_53968	CRD_3627	Exon
chr12	113214892	113215352	Peak_53969	CRD_3627	Intron
chr12	113220899	113221588	Peak_53970	CRD_3627	Promoter
chr12	113227234	113228053	Peak_53971	CRD_3627	Promoter
chr12	113232561	113233700	Peak_53972	CRD_3627	Intron
chr12	113235931	113236372	Peak_53973	CRD_3627	Intron
chr12	113243779	113245022	Peak_53974	CRD_3627	Promoter
chr12	113245869	113246613	Peak_53975	CRD_3627	Promoter
chr12	113258923	113260379	Peak_53976	CRD_3627	Promoter
chr12	113271689	113272615	Peak_53977	CRD_3627	Intron
chr12	113298581	113300175	Peak_53978	CRD_3627	Exon
chr12	113385236	113385594	Peak_53984	CRD_3627	Exon
chr12	113396743	113397239	Peak_53985	CRD_3627	Exon
chr12	113403470	113404566	Peak_53986	CRD_3627	Promoter
chr12	113409736	113410080	Peak_53987	CRD_3627	Intron
chr12	113421862	113422592	Peak_53988	CRD_3627	Promoter
chr12	113433007	113433268	Peak_53989	CRD_3627	Promoter
chr12	113685553	113685764	Peak_53990	CRD_3627	Intron
chr12	113689138	113689619	Peak_53991	CRD_3627	Intron
chr12	113803295	113803571	Peak_53992	CRD_3627	Distal_Intergenic
chr12	113803794	113804146	Peak_53993	CRD_3627	Distal_Intergenic
chr12	113818351	113818703	Peak_53994	CRD_3627	Promoter
chr12	113823092	113823600	Peak_53995	CRD_3627	Exon
chr12	113850254	113850766	Peak_53996	CRD_3627	Intron
chr12	113852497	113853697	Peak_53997	CRD_3627	Intron
chr12	113883174	113883613	Peak_53998	CRD_3627	Intron
chr12	113889865	113890375	Peak_53999	CRD_3627	Intron
chr12	113899957	113900308	Peak_54000	CRD_3627	Intron
chr12	113912741	113913029	Peak_54001	CRD_3627	Intron
chr12	113924829	113925088	Peak_54002	CRD_3627	Promoter
chr12	113931961	113933140	Peak_54003	CRD_3627	Promoter
chr12	113933300	113933845	Peak_54004	CRD_3627	Promoter
chr12	113965715	113967062	Peak_54005	CRD_3627	Promoter
chr12	113980637	113980882	Peak_54006	CRD_3627	Distal_Intergenic
chr12	114166383	114166708	Peak_54007	CRD_3627	Distal_Intergenic
chr12	114186217	114187386	Peak_54008	CRD_3627	Distal_Intergenic
chr12	116383310	116383509	Peak_54046	CRD_3628	Intron
chr12	116434235	116434474	Peak_54047	CRD_3628	Distal_Intergenic
chr12	116434705	116435036	Peak_54048	CRD_3628	Distal_Intergenic
chr12	116455556	116455899	Peak_54049	CRD_3628	Distal_Intergenic
chr12	116533046	116534787	Peak_54050	CRD_3628	Promoter
chr12	116539443	116539671	Peak_54051	CRD_3628	Distal_Intergenic
chr12	116539813	116540539	Peak_54052	CRD_3628	Distal_Intergenic
chr12	116559036	116560092	Peak_54053	CRD_3628	Promoter
chr12	116591912	116592668	Peak_54054	CRD_3628	Distal_Intergenic
chr12	116595116	116595585	Peak_54055	CRD_3628	Distal_Intergenic
chr12	116599378	116599910	Peak_54056	CRD_3628	Promoter
chr12	117063092	117063953	Peak_54070	CRD_3629	Intron
chr12	117121744	117122128	Peak_54071	CRD_3629	Intron
chr12	117144380	117145118	Peak_54072	CRD_3629	Exon
chr12	117151146	117151454	Peak_54073	CRD_3629	Intron
chr12	118016439	118016865	Peak_54090	CRD_3630	Promoter
chr12	118052213	118052963	Peak_54091	CRD_3630	Promoter
chr12	118059839	118060921	Peak_54092	CRD_3630	Promoter
chr12	118061047	118061839	Peak_54093	CRD_3630	Promoter
chr12	118061901	118062629	Peak_54094	CRD_3630	Promoter
chr12	118131600	118132348	Peak_54097	CRD_3631	Intron
chr12	118135466	118136230	Peak_54098	CRD_3631	Promoter
chr12	118138772	118139868	Peak_54099	CRD_3631	Promoter
chr12	118150719	118150962	Peak_54100	CRD_3631	Promoter
chr12	118826865	118828006	Peak_54120	CRD_3632	Promoter
chr12	119147987	119148301	Peak_54121	CRD_3632	Intron
chr12	119176344	119176698	Peak_54122	CRD_3632	Promoter
chr12	119178400	119179165	Peak_54123	CRD_3632	Promoter
chr12	119180764	119180985	Peak_54124	CRD_3632	Promoter
chr12	119183009	119183538	Peak_54125	CRD_3633	Promoter
chr12	119184358	119184702	Peak_54126	CRD_3633	Promoter
chr12	119191219	119191722	Peak_54127	CRD_3633	Intron
chr12	119206433	119207371	Peak_54128	CRD_3633	Intron
chr12	119208569	119209413	Peak_54129	CRD_3633	Intron
chr12	120554489	120554997	Peak_54181	CRD_3634	Promoter
chr12	120581133	120581891	Peak_54182	CRD_3634	Promoter
chr12	120583502	120583727	Peak_54183	CRD_3634	Promoter
chr12	120630177	120630475	Peak_54184	CRD_3634	Exon
chr12	120646963	120647359	Peak_54185	CRD_3635	Promoter
chr12	120648899	120649171	Peak_54186	CRD_3635	Promoter
chr12	120649228	120649518	Peak_54187	CRD_3635	Promoter
chr12	120652655	120653067	Peak_54188	CRD_3635	Promoter
chr12	121173461	121174066	Peak_54217	CRD_3636	Intron
chr12	121175447	121175694	Peak_54218	CRD_3636	Exon
chr12	121196987	121197231	Peak_54219	CRD_3636	Distal_Intergenic
chr12	121209935	121211106	Peak_54220	CRD_3636	Promoter
chr12	121214835	121215290	Peak_54221	CRD_3636	Promoter
chr12	121444468	121445145	Peak_54233	CRD_3637	Promoter
chr12	121450726	121451140	Peak_54234	CRD_3637	Intron
chr12	121461075	121461448	Peak_54235	CRD_3637	Intron
chr12	121466120	121466319	Peak_54236	CRD_3637	Intron
chr12	121467247	121467728	Peak_54237	CRD_3637	Promoter
chr12	122097739	122099211	Peak_54279	CRD_3638	Intron
chr12	122116626	122117747	Peak_54280	CRD_3638	Intron
chr12	122118055	122118267	Peak_54281	CRD_3638	Intron
chr12	122225708	122226599	Peak_54282	CRD_3638	Promoter
chr12	122265714	122266214	Peak_54283	CRD_3638	Promoter
chr12	122266285	122267148	Peak_54284	CRD_3638	Promoter
chr12	122399584	122399790	Peak_54285	CRD_3638	Promoter
chr12	122423046	122423758	Peak_54286	CRD_3638	Promoter
chr12	122437615	122437913	Peak_54287	CRD_3638	Distal_Intergenic
chr12	122500154	122500396	Peak_54288	CRD_3638	Promoter
chr12	122500507	122501643	Peak_54289	CRD_3638	Promoter
chr12	122526404	122527566	Peak_54290	CRD_3638	Promoter
chr12	122637876	122638096	Peak_54291	CRD_3638	Distal_Intergenic
chr12	122752357	122752971	Peak_54292	CRD_3638	Promoter
chr12	122834362	122835196	Peak_54293	CRD_3638	Promoter
chr12	122836577	122836901	Peak_54294	CRD_3638	Promoter
chr12	122841708	122842390	Peak_54295	CRD_3638	Intron
chr12	122849409	122849857	Peak_54298	CRD_3639	Promoter
chr12	122852389	122852854	Peak_54299	CRD_3639	Promoter
chr12	122852909	122853318	Peak_54300	CRD_3639	Promoter
chr12	122860104	122860630	Peak_54301	CRD_3639	Promoter
chr12	124008705	124008904	Peak_54365	CRD_3639	Promoter
chr12	124032316	124032598	Peak_54366	CRD_3639	Intron
chr12	124036526	124037296	Peak_54367	CRD_3639	Intron
chr12	124045344	124046439	Peak_54368	CRD_3639	Intron
chr12	124053918	124054196	Peak_54369	CRD_3639	Intron
chr12	124278540	124279141	Peak_54372	CRD_3639	Intron
chr12	124289290	124289559	Peak_54373	CRD_3639	Promoter
chr12	124321029	124321330	Peak_54374	CRD_3639	Distal_Intergenic
chr12	124359568	124359975	Peak_54375	CRD_3639	Promoter
chr12	124654954	124656336	Peak_54414	CRD_3639	Distal_Intergenic
chr12	124661323	124661801	Peak_54415	CRD_3639	Distal_Intergenic
chr12	124663240	124664357	Peak_54416	CRD_3639	Distal_Intergenic
chr12	124673715	124675055	Peak_54417	CRD_3639	Distal_Intergenic
chr12	124681405	124681657	Peak_54421	CRD_3639	Distal_Intergenic
chr12	124684538	124685516	Peak_54422	CRD_3639	Distal_Intergenic
chr12	124687690	124688479	Peak_54423	CRD_3639	Distal_Intergenic
chr12	124698083	124699229	Peak_54424	CRD_3639	Distal_Intergenic
chr12	125340448	125341301	Peak_54472	CRD_3639	Intron
chr12	125343759	125344009	Peak_54473	CRD_3639	Intron
chr12	125346328	125346856	Peak_54474	CRD_3639	Promoter
chr12	125383032	125383245	Peak_54475	CRD_3639	Intron
chr12	125407837	125408138	Peak_54476	CRD_3639	Intron
chr12	125412109	125413381	Peak_54477	CRD_3639	Intron
chr12	123071453	123071661	Peak_54329	CRD_3639	Intron
chr12	123108968	123109867	Peak_54330	CRD_3639	Promoter
chr12	123115317	123116243	Peak_54331	CRD_3639	Intron
chr12	123232363	123233861	Peak_54332	CRD_3639	Promoter
chr12	123253518	123254586	Peak_54333	CRD_3639	Promoter
chr12	123267895	123269896	Peak_54334	CRD_3639	Promoter
chr12	123270000	123270252	Peak_54335	CRD_3639	Promoter
chr12	123364681	123366041	Peak_54336	CRD_3639	Promoter
chr12	123383320	123384291	Peak_54337	CRD_3639	Promoter
chr12	123388415	123389010	Peak_54338	CRD_3639	Promoter
chr12	123391550	123392255	Peak_54339	CRD_3639	Promoter
chr12	123398299	123399331	Peak_54340	CRD_3639	Intron
chr12	123415700	123415903	Peak_54341	CRD_3639	Exon
chr12	123436658	123436940	Peak_54342	CRD_3639	Promoter
chr12	123457947	123458748	Peak_54343	CRD_3639	Promoter
chr12	123478536	123480227	Peak_54344	CRD_3639	Promoter
chr12	123502179	123502764	Peak_54345	CRD_3639	Intron
chr12	123532147	123532468	Peak_54346	CRD_3639	Promoter
chr12	123582130	123582390	Peak_54347	CRD_3639	Promoter
chr12	123583830	123584820	Peak_54348	CRD_3639	Promoter
chr12	123601464	123601917	Peak_54349	CRD_3639	Promoter
chr12	123602018	123602242	Peak_54350	CRD_3639	Promoter
chr12	123633060	123634202	Peak_54351	CRD_3639	Promoter
chr12	123670785	123671163	Peak_54352	CRD_3639	Promoter
chr12	123711875	123712373	Peak_54353	CRD_3639	Promoter
chr12	123815730	123816601	Peak_54354	CRD_3639	Intron
chr12	123860452	123860705	Peak_54355	CRD_3639	Intron
chr12	123909512	123909748	Peak_54356	CRD_3639	Promoter
chr12	123947514	123947997	Peak_54357	CRD_3639	Promoter
chr12	123948114	123949289	Peak_54358	CRD_3639	Promoter
chr12	123971463	123972119	Peak_54359	CRD_3639	Promoter
chr12	123972576	123973377	Peak_54360	CRD_3639	Promoter
chr12	123983897	123984364	Peak_54361	CRD_3639	Intron
chr12	123996320	123997620	Peak_54362	CRD_3639	Promoter
chr12	124005706	124006123	Peak_54363	CRD_3639	Promoter
chr12	124006254	124006506	Peak_54364	CRD_3639	Promoter
chr12	124474106	124475545	Peak_54393	CRD_3639	Intron
chr12	124487539	124487747	Peak_54394	CRD_3639	Intron
chr12	124490888	124491240	Peak_54395	CRD_3639	Intron
chr12	124497480	124498389	Peak_54396	CRD_3639	Promoter
chr12	124501288	124501496	Peak_54397	CRD_3639	Intron
chr12	124509599	124510229	Peak_54398	CRD_3639	Promoter
chr12	124510288	124510595	Peak_54399	CRD_3639	Promoter
chr12	124512680	124513503	Peak_54400	CRD_3639	Promoter
chr12	124517225	124517490	Peak_54401	CRD_3639	Promoter
chr12	124517996	124519320	Peak_54402	CRD_3639	Promoter
chr12	124525524	124525738	Peak_54403	CRD_3639	Intron
chr12	124537231	124538381	Peak_54404	CRD_3639	Promoter
chr12	124548772	124549074	Peak_54405	CRD_3639	Intron
chr12	124550402	124551050	Peak_54406	CRD_3639	Intron
chr12	124551276	124551500	Peak_54407	CRD_3639	Intron
chr12	124551596	124552001	Peak_54408	CRD_3639	Intron
chr12	124557061	124557591	Peak_54409	CRD_3639	Promoter
chr12	124561152	124561559	Peak_54410	CRD_3639	Promoter
chr12	124566346	124566932	Peak_54411	CRD_3639	Promoter
chr12	124567553	124568283	Peak_54412	CRD_3639	Promoter
chr12	124568385	124569018	Peak_54413	CRD_3639	Promoter
chr12	122864963	122865224	Peak_54302	CRD_3639	Promoter
chr12	122865410	122865610	Peak_54303	CRD_3639	Promoter
chr12	122865714	122865998	Peak_54304	CRD_3639	Promoter
chr12	122866361	122866760	Peak_54305	CRD_3639	Promoter
chr12	122871145	122871427	Peak_54306	CRD_3639	Promoter
chr12	122871808	122872708	Peak_54307	CRD_3639	Promoter
chr12	122873055	122873266	Peak_54308	CRD_3639	Promoter
chr12	122875576	122875797	Peak_54309	CRD_3639	Exon
chr12	122880640	122881298	Peak_54310	CRD_3639	Exon
chr12	122888507	122889103	Peak_54311	CRD_3639	Promoter
chr12	122894290	122894640	Peak_54312	CRD_3639	Promoter
chr12	122896304	122896549	Peak_54313	CRD_3639	Promoter
chr12	122896945	122897757	Peak_54314	CRD_3639	Promoter
chr12	122898829	122899170	Peak_54315	CRD_3639	Promoter
chr12	122909756	122910742	Peak_54316	CRD_3639	Distal_Intergenic
chr12	122944269	122945429	Peak_54317	CRD_3639	Promoter
chr12	122952323	122952659	Peak_54318	CRD_3639	Promoter
chr12	122966353	122966953	Peak_54319	CRD_3639	Promoter
chr12	122969726	122969993	Peak_54320	CRD_3639	Intron
chr12	122974146	122975525	Peak_54321	CRD_3639	Promoter
chr12	122984734	122985109	Peak_54322	CRD_3639	Promoter
chr12	122999252	122999519	Peak_54323	CRD_3639	Intron
chr12	123043542	123043805	Peak_54324	CRD_3639	Intron
chr12	123046512	123046711	Peak_54325	CRD_3639	Intron
chr12	123055210	123055781	Peak_54326	CRD_3639	Intron
chr12	123059596	123059883	Peak_54327	CRD_3639	Intron
chr12	123064368	123064924	Peak_54328	CRD_3639	Intron
chr12	124098223	124098554	Peak_54370	CRD_3639	Intron
chr12	124098901	124099671	Peak_54371	CRD_3639	Intron
chr12	124365987	124366577	Peak_54376	CRD_3639	Intron
chr12	124368632	124370262	Peak_54377	CRD_3639	Intron
chr12	124379874	124380423	Peak_54378	CRD_3639	Promoter
chr12	124381531	124382398	Peak_54379	CRD_3639	Promoter
chr12	124388734	124388962	Peak_54380	CRD_3639	Promoter
chr12	124389233	124389645	Peak_54381	CRD_3639	Promoter
chr12	124391916	124393445	Peak_54382	CRD_3639	Intron
chr12	124396005	124396299	Peak_54383	CRD_3639	Intron
chr12	124412311	124412647	Peak_54384	CRD_3639	Intron
chr12	124413447	124413729	Peak_54385	CRD_3639	Intron
chr12	124420608	124420909	Peak_54386	CRD_3639	Promoter
chr12	124421032	124421546	Peak_54387	CRD_3639	Promoter
chr12	124422643	124423593	Peak_54388	CRD_3639	Promoter
chr12	124453446	124453893	Peak_54391	CRD_3639	Intron
chr12	124457160	124458242	Peak_54392	CRD_3639	Exon
chr12	124675918	124676221	Peak_54418	CRD_3639	Distal_Intergenic
chr12	124676376	124676575	Peak_54419	CRD_3639	Distal_Intergenic
chr12	124679469	124680007	Peak_54420	CRD_3639	Distal_Intergenic
chr12	124700862	124701423	Peak_54425	CRD_3639	Distal_Intergenic
chr12	124713202	124714125	Peak_54426	CRD_3639	Distal_Intergenic
chr12	124720466	124721169	Peak_54427	CRD_3639	Distal_Intergenic
chr12	124727120	124727712	Peak_54428	CRD_3639	Promoter
chr12	124734381	124734816	Peak_54429	CRD_3639	Distal_Intergenic
chr12	124740650	124741023	Peak_54430	CRD_3639	Distal_Intergenic
chr12	124745330	124746806	Peak_54431	CRD_3639	Distal_Intergenic
chr12	124754799	124755952	Peak_54432	CRD_3639	Distal_Intergenic
chr12	124759932	124760131	Peak_54433	CRD_3639	Distal_Intergenic
chr12	124766581	124767356	Peak_54434	CRD_3639	Distal_Intergenic
chr12	124771872	124772087	Peak_54435	CRD_3639	Distal_Intergenic
chr12	124774129	124774504	Peak_54436	CRD_3639	Exon
chr12	124774596	124775316	Peak_54437	CRD_3639	Exon
chr12	124786561	124786908	Peak_54438	CRD_3639	Promoter
chr12	124838007	124838783	Peak_54439	CRD_3639	Intron
chr12	124847128	124848505	Peak_54440	CRD_3639	Intron
chr12	124848559	124848966	Peak_54441	CRD_3639	Intron
chr12	124861351	124863328	Peak_54442	CRD_3639	Promoter
chr12	124868893	124869798	Peak_54443	CRD_3639	Intron
chr12	124898462	124899142	Peak_54444	CRD_3639	Promoter
chr12	124904388	124905120	Peak_54445	CRD_3639	Promoter
chr12	124988997	124989530	Peak_54454	CRD_3639	Promoter
chr12	124989711	124990073	Peak_54455	CRD_3639	Promoter
chr12	124993028	124993373	Peak_54456	CRD_3639	Promoter
chr12	124993448	124993711	Peak_54457	CRD_3639	Promoter
chr12	125015951	125016184	Peak_54458	CRD_3639	Intron
chr12	125049088	125050321	Peak_54459	CRD_3639	Distal_Intergenic
chr12	125064855	125065056	Peak_54460	CRD_3639	Promoter
chr12	125065225	125065429	Peak_54461	CRD_3639	Promoter
chr12	125069599	125069910	Peak_54462	CRD_3639	Intron
chr12	125093289	125093721	Peak_54463	CRD_3639	Promoter
chr12	125183179	125183675	Peak_54464	CRD_3639	Distal_Intergenic
chr12	125186174	125186476	Peak_54465	CRD_3639	Promoter
chr12	125193881	125194331	Peak_54466	CRD_3639	Intron
chr12	125244912	125245111	Peak_54467	CRD_3639	Intron
chr12	125245387	125246715	Peak_54468	CRD_3639	Intron
chr12	125262842	125263308	Peak_54469	CRD_3639	Intron
chr12	125290114	125290469	Peak_54470	CRD_3639	Intron
chr12	125330752	125331235	Peak_54471	CRD_3639	Intron
chr12	125527933	125528948	Peak_54480	CRD_3640	Intron
chr12	125530977	125531190	Peak_54481	CRD_3640	Intron
chr12	125538341	125539062	Peak_54482	CRD_3640	Intron
chr12	125571124	125571323	Peak_54483	CRD_3640	Intron
chr12	125882204	125882515	Peak_54484	CRD_3640	Distal_Intergenic
chr12	125889616	125890325	Peak_54485	CRD_3640	Distal_Intergenic
chr12	125983570	125983769	Peak_54486	CRD_3640	Promoter
chr12	125999486	126000152	Peak_54487	CRD_3640	Intron
chr12	126259165	126259563	Peak_54488	CRD_3640	Intron
chr12	126396959	126397653	Peak_54489	CRD_3640	Intron
chr12	126431816	126432187	Peak_54490	CRD_3640	Intron
chr12	126676568	126676767	Peak_54491	CRD_3640	Promoter
chr12	126734360	126734666	Peak_54492	CRD_3640	Promoter
chr12	126741746	126743009	Peak_54493	CRD_3640	Promoter
chr12	126874431	126874741	Peak_54494	CRD_3640	Promoter
chr12	126936553	126936964	Peak_54495	CRD_3640	Intron
chr12	126952679	126952901	Peak_54496	CRD_3640	Intron
chr12	127083340	127083696	Peak_54497	CRD_3640	Distal_Intergenic
chr12	127108725	127108948	Peak_54498	CRD_3640	Distal_Intergenic
chr12	127128727	127128962	Peak_54499	CRD_3640	Distal_Intergenic
chr12	127145959	127146263	Peak_54500	CRD_3640	Promoter
chr12	127165736	127166984	Peak_54501	CRD_3640	Distal_Intergenic
chr12	127293584	127293798	Peak_54502	CRD_3640	Distal_Intergenic
chr12	127373374	127374011	Peak_54503	CRD_3640	Promoter
chr12	127677558	127677870	Peak_54504	CRD_3640	Distal_Intergenic
chr12	127761838	127762521	Peak_54505	CRD_3640	Distal_Intergenic
chr12	127803523	127803812	Peak_54506	CRD_3640	Intron
chr12	127829852	127830588	Peak_54507	CRD_3640	Distal_Intergenic
chr12	127836865	127837407	Peak_54508	CRD_3640	Distal_Intergenic
chr12	127881396	127882097	Peak_54509	CRD_3640	Promoter
chr12	127893877	127894705	Peak_54510	CRD_3640	Exon
chr12	127907777	127908034	Peak_54511	CRD_3640	Distal_Intergenic
chr12	127926014	127926367	Peak_54512	CRD_3640	Intron
chr12	125453558	125454589	Peak_54478	CRD_3640	Intron
chr12	125454762	125455531	Peak_54479	CRD_3640	Intron
chr12	128258872	128260071	Peak_54513	CRD_3641	Distal_Intergenic
chr12	128260141	128260413	Peak_54514	CRD_3641	Distal_Intergenic
chr12	128314643	128315406	Peak_54515	CRD_3641	Intron
chr12	128315777	128315976	Peak_54516	CRD_3641	Intron
chr12	128318346	128318561	Peak_54517	CRD_3641	Intron
chr12	128365642	128366531	Peak_54518	CRD_3641	Intron
chr12	128381050	128382619	Peak_54519	CRD_3641	Intron
chr12	128387844	128388132	Peak_54520	CRD_3642	Intron
chr12	128408613	128409246	Peak_54521	CRD_3642	Intron
chr12	128425888	128426494	Peak_54522	CRD_3642	Intron
chr12	128450812	128451272	Peak_54523	CRD_3642	Intron
chr12	128486389	128487351	Peak_54524	CRD_3642	Intron
chr12	128513411	128513610	Peak_54525	CRD_3642	Intron
chr12	128513725	128514412	Peak_54526	CRD_3642	Intron
chr12	128543368	128543771	Peak_54527	CRD_3642	Intron
chr12	128551233	128551768	Peak_54528	CRD_3642	Intron
chr12	128789418	128789678	Peak_54531	CRD_3642	Distal_Intergenic
chr12	128794721	128795282	Peak_54532	CRD_3642	Intron
chr12	128795477	128795772	Peak_54533	CRD_3642	Intron
chr12	128796710	128796982	Peak_54534	CRD_3642	Intron
chr12	128798925	128799196	Peak_54535	CRD_3642	Promoter
chr12	128807091	128807786	Peak_54536	CRD_3642	Promoter
chr12	128810163	128811209	Peak_54537	CRD_3642	Promoter
chr12	128817422	128818015	Peak_54538	CRD_3642	Promoter
chr12	128818168	128818414	Peak_54539	CRD_3642	Promoter
chr12	128820713	128821439	Peak_54540	CRD_3642	Promoter
chr12	128823917	128824788	Peak_54541	CRD_3642	Promoter
chr12	128829753	128830270	Peak_54542	CRD_3642	Promoter
chr12	128651855	128652793	Peak_54529	CRD_3642	Intron
chr12	128684269	128684815	Peak_54530	CRD_3642	Intron
chr12	128840810	128841091	Peak_54543	CRD_3642	Distal_Intergenic
chr12	128872373	128872621	Peak_54544	CRD_3642	Intron
chr12	128914942	128915224	Peak_54545	CRD_3642	Exon
chr12	129241938	129242192	Peak_54546	CRD_3642	Intron
chr12	129676333	129677097	Peak_54547	CRD_3642	Intron
chr12	129854506	129854964	Peak_54548	CRD_3642	Promoter
chr12	129862854	129863066	Peak_54549	CRD_3642	Intron
chr12	129911067	129911993	Peak_54550	CRD_3642	Distal_Intergenic
chr12	129914659	129914976	Peak_54551	CRD_3642	Distal_Intergenic
chr12	129949759	129950267	Peak_54552	CRD_3642	Distal_Intergenic
chr12	129983096	129983908	Peak_54553	CRD_3642	Distal_Intergenic
chr12	129984258	129984457	Peak_54554	CRD_3642	Distal_Intergenic
chr12	130013899	130014765	Peak_54555	CRD_3642	Distal_Intergenic
chr12	130016931	130018421	Peak_54556	CRD_3642	Distal_Intergenic
chr12	130045012	130045213	Peak_54557	CRD_3642	Promoter
chr12	130047404	130047661	Peak_54558	CRD_3642	Promoter
chr12	130053913	130054115	Peak_54559	CRD_3642	Distal_Intergenic
chr12	130070010	130070410	Peak_54560	CRD_3642	Promoter
chr12	130227714	130227956	Peak_54561	CRD_3642	Distal_Intergenic
chr12	130254226	130255439	Peak_54562	CRD_3642	Intron
chr12	130280152	130280598	Peak_54563	CRD_3642	Distal_Intergenic
chr12	130633745	130634200	Peak_54564	CRD_3642	Promoter
chr12	130832789	130833411	Peak_54565	CRD_3642	Intron
chr12	130838105	130838615	Peak_54566	CRD_3642	Promoter
chr12	130839130	130839799	Peak_54567	CRD_3642	Promoter
chr12	130870313	130872145	Peak_54568	CRD_3642	Promoter
chr12	130916271	130916522	Peak_54569	CRD_3642	Distal_Intergenic
chr12	130953750	130953981	Peak_54570	CRD_3642	Promoter
chr12	130983759	130984071	Peak_54571	CRD_3642	Promoter
chr12	131007189	131007561	Peak_54572	CRD_3642	Intron
chr12	131104780	131104989	Peak_54573	CRD_3642	Exon
chr12	131277536	131277938	Peak_54574	CRD_3642	Distal_Intergenic
chr12	131388402	131388969	Peak_54575	CRD_3642	Distal_Intergenic
chr12	131390617	131390997	Peak_54576	CRD_3642	Distal_Intergenic
chr12	131460462	131460825	Peak_54577	CRD_3642	Distal_Intergenic
chr12	131487817	131488016	Peak_54578	CRD_3642	Intron
chr12	131547490	131547961	Peak_54579	CRD_3642	Distal_Intergenic
chr12	131608882	131609717	Peak_54581	CRD_3642	Distal_Intergenic
chr12	131613756	131614031	Peak_54582	CRD_3642	Distal_Intergenic
chr12	132524372	132524861	Peak_54613	CRD_3643	Intron
chr12	132525339	132526490	Peak_54614	CRD_3643	Exon
chr12	132534952	132535491	Peak_54615	CRD_3643	Intron
chr12	132566462	132567089	Peak_54616	CRD_3643	Promoter
chr12	132593948	132594352	Peak_54617	CRD_3643	Promoter
chr12	132614939	132615231	Peak_54618	CRD_3643	Distal_Intergenic
chr12	132687233	132687690	Peak_54619	CRD_3643	Promoter
chr12	132710263	132710847	Peak_54620	CRD_3643	Promoter
chr12	132761972	132762346	Peak_54621	CRD_3643	Promoter
chr12	132767913	132768156	Peak_54622	CRD_3643	Exon
chr12	132776955	132777157	Peak_54625	CRD_3643	Promoter
chr12	132784145	132784518	Peak_54626	CRD_3643	Exon
chr12	132828744	132829337	Peak_54627	CRD_3643	Promoter
chr12	132887456	132888609	Peak_54628	CRD_3643	Promoter
chr12	132956168	132956714	Peak_54632	CRD_3643	Promoter
chr12	132985769	132986689	Peak_54633	CRD_3643	Promoter
chr12	133036990	133037627	Peak_54634	CRD_3643	Promoter
chr12	133079888	133081078	Peak_54635	CRD_3643	Promoter
chr12	133129650	133131162	Peak_54636	CRD_3643	Promoter
chr12	133181169	133181816	Peak_54637	CRD_3643	Promoter
chr12	131694372	131694667	Peak_54585	CRD_3643	Distal_Intergenic
chr12	131710303	131710557	Peak_54586	CRD_3643	Promoter
chr12	131710693	131711392	Peak_54587	CRD_3643	Promoter
chr12	131735971	131736292	Peak_54588	CRD_3643	Intron
chr12	131738211	131738504	Peak_54589	CRD_3643	Intron
chr12	131749547	131749794	Peak_54590	CRD_3643	Intron
chr12	131793649	131793860	Peak_54591	CRD_3643	Promoter
chr12	131825037	131825418	Peak_54592	CRD_3643	Promoter
chr12	131830435	131831203	Peak_54593	CRD_3643	Promoter
chr12	131893560	131894795	Peak_54594	CRD_3643	Promoter
chr12	131988450	131988814	Peak_54598	CRD_3643	Intron
chr12	132001563	132001862	Peak_54599	CRD_3643	Intron
chr12	132030315	132031406	Peak_54600	CRD_3643	Promoter
chr12	132083483	132084396	Peak_54601	CRD_3643	Promoter
chr12	132144189	132144573	Peak_54602	CRD_3643	Promoter
chr12	132162806	132163005	Peak_54603	CRD_3643	Distal_Intergenic
chr12	132199593	132199813	Peak_54604	CRD_3643	Promoter
chr12	132327356	132327752	Peak_54605	CRD_3643	Promoter
chr12	132439628	132439861	Peak_54606	CRD_3643	Distal_Intergenic
chr12	132489823	132490290	Peak_54607	CRD_3643	Promoter
chr12	132494451	132494685	Peak_54608	CRD_3643	Intron
chr12	132506854	132507146	Peak_54609	CRD_3643	Promoter
chr12	132512596	132512944	Peak_54610	CRD_3643	Intron
chr12	132517624	132518085	Peak_54611	CRD_3643	Intron
chr12	132523842	132524153	Peak_54612	CRD_3643	Intron
chr12	132768264	132768826	Peak_54623	CRD_3643	Exon
chr12	132770088	132770653	Peak_54624	CRD_3643	Exon
chr12	132907971	132908189	Peak_54629	CRD_3643	Promoter
chr12	132908254	132909045	Peak_54630	CRD_3643	Promoter
chr12	132955204	132956115	Peak_54631	CRD_3643	Promoter
chr12	131896034	131896969	Peak_54595	CRD_3643	Promoter
chr12	131928820	131929394	Peak_54596	CRD_3643	Promoter
chr12	131949205	131950048	Peak_54597	CRD_3643	Promoter
chr13	16001370	16001634	Peak_54638	CRD_3644	Distal_Intergenic
chr13	16008154	16008570	Peak_54639	CRD_3644	Distal_Intergenic
chr13	16011281	16011566	Peak_54640	CRD_3644	Distal_Intergenic
chr13	16016378	16016918	Peak_54641	CRD_3644	Distal_Intergenic
chr13	16017640	16018141	Peak_54642	CRD_3644	Distal_Intergenic
chr13	16022306	16022521	Peak_54643	CRD_3644	Distal_Intergenic
chr13	16171523	16171772	Peak_54655	CRD_3645	Distal_Intergenic
chr13	16172037	16172236	Peak_54656	CRD_3645	Distal_Intergenic
chr13	16201301	16201525	Peak_54657	CRD_3645	Distal_Intergenic
chr13	16209158	16209357	Peak_54658	CRD_3645	Distal_Intergenic
chr13	18175238	18175750	Peak_54686	CRD_3646	Promoter
chr13	18176204	18176793	Peak_54687	CRD_3646	Promoter
chr13	18177201	18177411	Peak_54688	CRD_3646	Promoter
chr13	18177731	18179466	Peak_54689	CRD_3646	Promoter
chr13	18179770	18179971	Peak_54690	CRD_3646	Promoter
chr13	18172173	18172372	Peak_54683	CRD_3646	Exon
chr13	18172455	18172941	Peak_54684	CRD_3646	Exon
chr13	18173186	18173433	Peak_54685	CRD_3646	Exon
chr13	18192739	18192938	Peak_54691	CRD_3647	Promoter
chr13	18196083	18196345	Peak_54692	CRD_3647	Promoter
chr13	18198836	18199162	Peak_54693	CRD_3647	Intron
chr13	18202647	18202862	Peak_54694	CRD_3647	Intron
chr13	18224547	18224793	Peak_54697	CRD_3648	Intron
chr13	18225256	18225455	Peak_54698	CRD_3648	Intron
chr13	18226282	18226703	Peak_54699	CRD_3648	Intron
chr13	18227882	18228220	Peak_54700	CRD_3648	Intron
chr13	18232049	18232281	Peak_54701	CRD_3648	Distal_Intergenic
chr13	18237357	18237671	Peak_54702	CRD_3648	Distal_Intergenic
chr13	18238388	18239079	Peak_54703	CRD_3648	Distal_Intergenic
chr13	18239923	18240220	Peak_54704	CRD_3648	Distal_Intergenic
chr13	18248420	18248849	Peak_54705	CRD_3648	Promoter
chr13	18256824	18257546	Peak_54706	CRD_3648	Intron
chr13	18259613	18260054	Peak_54707	CRD_3648	Intron
chr13	18266256	18266505	Peak_54708	CRD_3648	Intron
chr13	18273103	18273415	Peak_54709	CRD_3648	Promoter
chr13	18284956	18285222	Peak_54710	CRD_3648	Intron
chr13	18301776	18302115	Peak_54711	CRD_3648	Exon
chr13	18303241	18303455	Peak_54712	CRD_3648	Intron
chr13	18307525	18307724	Peak_54713	CRD_3648	Promoter
chr13	18309633	18309917	Peak_54714	CRD_3648	Promoter
chr13	18318369	18318651	Peak_54715	CRD_3649	Distal_Intergenic
chr13	18318814	18319148	Peak_54716	CRD_3649	Distal_Intergenic
chr13	18319761	18320160	Peak_54717	CRD_3649	Distal_Intergenic
chr13	18320425	18320812	Peak_54718	CRD_3649	Distal_Intergenic
chr13	18321800	18321999	Peak_54719	CRD_3649	Distal_Intergenic
chr13	18326768	18327037	Peak_54720	CRD_3649	Distal_Intergenic
chr13	18329518	18330135	Peak_54721	CRD_3649	Promoter
chr13	18334710	18334967	Peak_54722	CRD_3649	Promoter
chr13	18792638	18792907	Peak_54736	CRD_3650	Distal_Intergenic
chr13	18794357	18794660	Peak_54737	CRD_3650	Distal_Intergenic
chr13	18797228	18797478	Peak_54738	CRD_3650	Distal_Intergenic
chr13	18797788	18798234	Peak_54739	CRD_3650	Distal_Intergenic
chr13	18799339	18799599	Peak_54740	CRD_3650	Distal_Intergenic
chr13	19040932	19041375	Peak_54765	CRD_3651	Intron
chr13	19046096	19046478	Peak_54766	CRD_3651	Intron
chr13	19065892	19066484	Peak_54767	CRD_3651	Distal_Intergenic
chr13	19089358	19089612	Peak_54768	CRD_3651	Promoter
chr13	19090862	19091330	Peak_54769	CRD_3651	Promoter
chr13	19092845	19093226	Peak_54770	CRD_3651	Distal_Intergenic
chr13	19093341	19093548	Peak_54771	CRD_3651	Distal_Intergenic
chr13	19093991	19094225	Peak_54772	CRD_3651	Distal_Intergenic
chr13	19099677	19099908	Peak_54773	CRD_3651	Distal_Intergenic
chr13	19121037	19121419	Peak_54774	CRD_3651	Distal_Intergenic
chr13	19121655	19122166	Peak_54775	CRD_3651	Distal_Intergenic
chr13	19122258	19122693	Peak_54776	CRD_3651	Distal_Intergenic
chr13	19131260	19131692	Peak_54777	CRD_3651	Exon
chr13	19150654	19151043	Peak_54778	CRD_3651	Promoter
chr13	19178891	19179102	Peak_54779	CRD_3651	Promoter
chr13	19183463	19183826	Peak_54780	CRD_3651	Promoter
chr13	19184488	19184700	Peak_54781	CRD_3651	Promoter
chr13	19185488	19185687	Peak_54782	CRD_3651	Promoter
chr13	19194480	19194688	Peak_54783	CRD_3651	Distal_Intergenic
chr13	19200703	19200943	Peak_54784	CRD_3651	Exon
chr13	19233873	19234079	Peak_54785	CRD_3651	Distal_Intergenic
chr13	19240403	19240827	Peak_54786	CRD_3651	Distal_Intergenic
chr13	19246870	19247139	Peak_54787	CRD_3651	Distal_Intergenic
chr13	19255704	19255903	Peak_54788	CRD_3651	Distal_Intergenic
chr13	19261800	19262032	Peak_54789	CRD_3651	Promoter
chr13	19269027	19269312	Peak_54790	CRD_3651	Distal_Intergenic
chr13	19295891	19296257	Peak_54791	CRD_3651	Intron
chr13	19296391	19296637	Peak_54792	CRD_3651	Exon
chr13	19296750	19297044	Peak_54793	CRD_3651	Exon
chr13	19311913	19312207	Peak_54794	CRD_3651	Intron
chr13	19326345	19326775	Peak_54795	CRD_3651	Intron
chr13	19328443	19328703	Peak_54796	CRD_3651	Intron
chr13	19328758	19328978	Peak_54797	CRD_3651	Intron
chr13	19342078	19342935	Peak_54798	CRD_3651	Promoter
chr13	19349133	19349337	Peak_54799	CRD_3651	Promoter
chr13	19358521	19358820	Peak_54800	CRD_3651	Intron
chr13	19392306	19392682	Peak_54801	CRD_3651	Intron
chr13	19392892	19393169	Peak_54802	CRD_3651	Intron
chr13	19415715	19416246	Peak_54803	CRD_3651	Exon
chr13	19439093	19439447	Peak_54804	CRD_3651	Intron
chr13	19442233	19442585	Peak_54805	CRD_3651	Intron
chr13	19445389	19445687	Peak_54806	CRD_3651	Intron
chr13	19452055	19452254	Peak_54807	CRD_3651	Intron
chr13	19493834	19494083	Peak_54808	CRD_3651	Intron
chr13	19507697	19507990	Peak_54809	CRD_3651	Promoter
chr13	19519116	19519316	Peak_54810	CRD_3651	Intron
chr13	19587476	19588218	Peak_54811	CRD_3651	Promoter
chr13	19591869	19592216	Peak_54812	CRD_3651	Distal_Intergenic
chr13	19632998	19634658	Peak_54813	CRD_3651	Promoter
chr13	19665362	19666100	Peak_54814	CRD_3651	Promoter
chr13	19698994	19699324	Peak_54815	CRD_3651	Intron
chr13	19704203	19704595	Peak_54816	CRD_3651	Intron
chr13	19735501	19736010	Peak_54817	CRD_3651	Promoter
chr13	19781798	19783628	Peak_54818	CRD_3651	Promoter
chr13	19788603	19789026	Peak_54819	CRD_3651	Distal_Intergenic
chr13	19796343	19796849	Peak_54820	CRD_3651	Distal_Intergenic
chr13	19845791	19846032	Peak_54821	CRD_3651	Intron
chr13	19861082	19861292	Peak_54822	CRD_3651	Promoter
chr13	19862429	19862983	Peak_54823	CRD_3651	Promoter
chr13	20487904	20488265	Peak_54855	CRD_3652	Promoter
chr13	20489209	20489487	Peak_54856	CRD_3652	Promoter
chr13	20495127	20495970	Peak_54857	CRD_3652	Intron
chr13	20514888	20515196	Peak_54858	CRD_3652	Intron
chr13	20524658	20524904	Peak_54859	CRD_3652	Promoter
chr13	20525101	20525574	Peak_54860	CRD_3652	Promoter
chr13	20465026	20465988	Peak_54852	CRD_3652	Intron
chr13	20470284	20470544	Peak_54853	CRD_3652	Intron
chr13	20473197	20473611	Peak_54854	CRD_3652	Intron
chr13	19959502	19960677	Peak_54827	CRD_3652	Promoter
chr13	19984760	19984998	Peak_54828	CRD_3652	Intron
chr13	20003934	20004398	Peak_54829	CRD_3652	Intron
chr13	20090386	20090746	Peak_54830	CRD_3652	Promoter
chr13	20102840	20103119	Peak_54831	CRD_3652	Promoter
chr13	20118494	20120243	Peak_54832	CRD_3652	Distal_Intergenic
chr13	20125116	20125946	Peak_54833	CRD_3652	Distal_Intergenic
chr13	20127319	20128264	Peak_54834	CRD_3652	Distal_Intergenic
chr13	20163371	20163811	Peak_54835	CRD_3652	Promoter
chr13	20182238	20182608	Peak_54836	CRD_3652	Promoter
chr13	20196962	20198038	Peak_54837	CRD_3652	Promoter
chr13	20209808	20210688	Peak_54838	CRD_3652	Distal_Intergenic
chr13	20230811	20231765	Peak_54839	CRD_3652	Promoter
chr13	20246323	20246724	Peak_54840	CRD_3652	Distal_Intergenic
chr13	20340266	20340882	Peak_54841	CRD_3652	Distal_Intergenic
chr13	20354991	20355247	Peak_54842	CRD_3652	Distal_Intergenic
chr13	20359831	20360657	Peak_54843	CRD_3652	Distal_Intergenic
chr13	20363605	20364116	Peak_54844	CRD_3652	Distal_Intergenic
chr13	20419816	20420374	Peak_54845	CRD_3652	Intron
chr13	20424900	20425507	Peak_54846	CRD_3652	Intron
chr13	20425767	20425971	Peak_54847	CRD_3652	Intron
chr13	20428938	20429491	Peak_54848	CRD_3652	Intron
chr13	20436298	20437056	Peak_54849	CRD_3652	Promoter
chr13	20441020	20441589	Peak_54850	CRD_3652	Promoter
chr13	20441670	20442714	Peak_54851	CRD_3652	Promoter
chr13	20664103	20665039	Peak_54867	CRD_3653	Promoter
chr13	20668712	20668928	Peak_54868	CRD_3653	Intron
chr13	20671732	20672381	Peak_54869	CRD_3653	Intron
chr13	20672867	20673079	Peak_54870	CRD_3653	Intron
chr13	20673449	20674306	Peak_54871	CRD_3653	Intron
chr13	21033133	21035052	Peak_54892	CRD_3653	Intron
chr13	21060251	21060456	Peak_54893	CRD_3653	Promoter
chr13	21061391	21062210	Peak_54894	CRD_3653	Promoter
chr13	21062924	21063236	Peak_54895	CRD_3653	Promoter
chr13	21110893	21111101	Peak_54896	CRD_3653	Distal_Intergenic
chr13	21133920	21134119	Peak_54897	CRD_3653	Distal_Intergenic
chr13	21139756	21140994	Peak_54898	CRD_3653	Promoter
chr13	21176031	21177378	Peak_54899	CRD_3653	Promoter
chr13	21233083	21233332	Peak_54900	CRD_3653	Promoter
chr13	21234471	21235006	Peak_54901	CRD_3653	Promoter
chr13	21242658	21243091	Peak_54902	CRD_3653	Distal_Intergenic
chr13	21296969	21298469	Peak_54903	CRD_3653	Promoter
chr13	21322696	21323433	Peak_54904	CRD_3653	Exon
chr13	21325917	21326583	Peak_54905	CRD_3653	Intron
chr13	21326655	21326920	Peak_54906	CRD_3653	Intron
chr13	21336688	21336901	Peak_54907	CRD_3653	Intron
chr13	21344635	21344939	Peak_54908	CRD_3653	Promoter
chr13	21368917	21369298	Peak_54909	CRD_3653	Promoter
chr13	21458415	21458689	Peak_54917	CRD_3653	Promoter
chr13	21458809	21460016	Peak_54918	CRD_3653	Promoter
chr13	21463256	21463828	Peak_54919	CRD_3653	Distal_Intergenic
chr13	21476603	21477611	Peak_54920	CRD_3653	Distal_Intergenic
chr13	21478960	21479471	Peak_54921	CRD_3653	Distal_Intergenic
chr13	21603362	21604795	Peak_54922	CRD_3653	Promoter
chr13	22020328	22020664	Peak_54946	CRD_3653	Distal_Intergenic
chr13	22022570	22022798	Peak_54947	CRD_3653	Distal_Intergenic
chr13	22023303	22023502	Peak_54948	CRD_3653	Distal_Intergenic
chr13	22031388	22031704	Peak_54949	CRD_3653	Distal_Intergenic
chr13	22042836	22043362	Peak_54950	CRD_3653	Promoter
chr13	22044847	22045046	Peak_54951	CRD_3653	Intron
chr13	22049229	22049765	Peak_54952	CRD_3653	Intron
chr13	22051113	22051562	Peak_54953	CRD_3653	Intron
chr13	22054477	22055203	Peak_54954	CRD_3653	Intron
chr13	22055397	22055603	Peak_54955	CRD_3653	Intron
chr13	20573217	20573475	Peak_54864	CRD_3653	Intron
chr13	20608219	20610018	Peak_54865	CRD_3653	Promoter
chr13	20628165	20628693	Peak_54866	CRD_3653	Intron
chr13	20678547	20679058	Peak_54872	CRD_3653	Intron
chr13	20702485	20703858	Peak_54873	CRD_3653	Promoter
chr13	20704060	20704259	Peak_54874	CRD_3653	Promoter
chr13	20704663	20704869	Peak_54875	CRD_3653	Promoter
chr13	20708806	20709347	Peak_54876	CRD_3653	Intron
chr13	20712635	20712915	Peak_54877	CRD_3653	Promoter
chr13	20713118	20713518	Peak_54878	CRD_3653	Promoter
chr13	20713668	20715213	Peak_54879	CRD_3653	Promoter
chr13	20773136	20774495	Peak_54880	CRD_3653	Promoter
chr13	20828539	20829173	Peak_54881	CRD_3653	Intron
chr13	20869670	20869926	Peak_54882	CRD_3653	Intron
chr13	20902071	20903509	Peak_54883	CRD_3653	Promoter
chr13	20924860	20925137	Peak_54884	CRD_3653	Promoter
chr13	20943179	20943980	Peak_54885	CRD_3653	Intron
chr13	20989953	20990310	Peak_54886	CRD_3653	Intron
chr13	21004411	21004844	Peak_54887	CRD_3653	Promoter
chr13	21006257	21006913	Peak_54888	CRD_3653	Promoter
chr13	21008914	21009442	Peak_54889	CRD_3653	Intron
chr13	21411825	21412126	Peak_54910	CRD_3653	Intron
chr13	21420773	21421170	Peak_54911	CRD_3653	Promoter
chr13	21421554	21421762	Peak_54912	CRD_3653	Promoter
chr13	21422244	21422784	Peak_54913	CRD_3653	Promoter
chr13	21434344	21435380	Peak_54914	CRD_3653	Intron
chr13	21435876	21436228	Peak_54915	CRD_3653	Intron
chr13	21443257	21443533	Peak_54916	CRD_3653	Intron
chr13	21638286	21638604	Peak_54923	CRD_3653	Distal_Intergenic
chr13	21670322	21671207	Peak_54924	CRD_3653	Promoter
chr13	21671364	21671797	Peak_54925	CRD_3653	Promoter
chr13	21693607	21694271	Peak_54926	CRD_3653	Intron
chr13	21696077	21696276	Peak_54927	CRD_3653	Intron
chr13	21735678	21736794	Peak_54928	CRD_3653	Distal_Intergenic
chr13	21777821	21778070	Peak_54929	CRD_3653	Distal_Intergenic
chr13	21787232	21787438	Peak_54930	CRD_3653	Distal_Intergenic
chr13	21820199	21820439	Peak_54931	CRD_3653	Distal_Intergenic
chr13	21839521	21839729	Peak_54932	CRD_3653	Distal_Intergenic
chr13	21840055	21840671	Peak_54933	CRD_3653	Distal_Intergenic
chr13	21849377	21849674	Peak_54934	CRD_3653	Distal_Intergenic
chr13	21904853	21905052	Peak_54935	CRD_3653	Distal_Intergenic
chr13	21905100	21905357	Peak_54936	CRD_3653	Distal_Intergenic
chr13	21916913	21917341	Peak_54937	CRD_3653	Distal_Intergenic
chr13	21917491	21917899	Peak_54938	CRD_3653	Distal_Intergenic
chr13	21940728	21941182	Peak_54939	CRD_3653	Distal_Intergenic
chr13	21972132	21972456	Peak_54940	CRD_3653	Distal_Intergenic
chr13	21979853	21980151	Peak_54941	CRD_3653	Distal_Intergenic
chr13	21988671	21989158	Peak_54942	CRD_3653	Distal_Intergenic
chr13	21989217	21989469	Peak_54943	CRD_3653	Distal_Intergenic
chr13	21990008	21990303	Peak_54944	CRD_3653	Distal_Intergenic
chr13	22017096	22017517	Peak_54945	CRD_3653	Distal_Intergenic
chr13	22064480	22064679	Peak_54956	CRD_3653	Intron
chr13	22080897	22081284	Peak_54957	CRD_3653	Intron
chr13	22092812	22093030	Peak_54958	CRD_3653	Intron
chr13	22107339	22107976	Peak_54959	CRD_3653	Promoter
chr13	22108320	22108740	Peak_54960	CRD_3653	Promoter
chr13	22109393	22109617	Peak_54961	CRD_3653	Promoter
chr13	21014226	21014839	Peak_54890	CRD_3653	Intron
chr13	21014904	21015415	Peak_54891	CRD_3653	Intron
chr13	22773506	22773970	Peak_55026	CRD_3654	Distal_Intergenic
chr13	22776370	22776821	Peak_55027	CRD_3654	Distal_Intergenic
chr13	22788867	22789472	Peak_55028	CRD_3654	Distal_Intergenic
chr13	22796151	22796435	Peak_55029	CRD_3654	Distal_Intergenic
chr13	22800999	22801744	Peak_55030	CRD_3655	Promoter
chr13	22837876	22838139	Peak_55031	CRD_3655	Promoter
chr13	22839590	22839915	Peak_55032	CRD_3655	Promoter
chr13	22854580	22854782	Peak_55033	CRD_3655	Distal_Intergenic
chr13	22893209	22894123	Peak_55034	CRD_3655	Exon
chr13	22903321	22904397	Peak_55035	CRD_3655	Intron
chr13	22915064	22916125	Peak_55036	CRD_3655	Promoter
chr13	22916199	22916619	Peak_55037	CRD_3655	Promoter
chr13	23391668	23391867	Peak_55074	CRD_3656	Intron
chr13	23392178	23392677	Peak_55075	CRD_3656	Intron
chr13	23392834	23393088	Peak_55076	CRD_3656	Intron
chr13	23406922	23407226	Peak_55077	CRD_3656	Intron
chr13	23411739	23411979	Peak_55078	CRD_3656	Exon
chr13	22927251	22927546	Peak_55038	CRD_3656	Distal_Intergenic
chr13	22927637	22927897	Peak_55039	CRD_3656	Distal_Intergenic
chr13	22929185	22929419	Peak_55040	CRD_3656	Promoter
chr13	22956258	22956492	Peak_55041	CRD_3656	Distal_Intergenic
chr13	22958421	22958812	Peak_55042	CRD_3656	Distal_Intergenic
chr13	22961410	22961773	Peak_55043	CRD_3656	Distal_Intergenic
chr13	22968655	22969157	Peak_55044	CRD_3656	Distal_Intergenic
chr13	22973935	22974343	Peak_55045	CRD_3656	Distal_Intergenic
chr13	22988221	22988467	Peak_55046	CRD_3656	Distal_Intergenic
chr13	22993264	22993621	Peak_55047	CRD_3656	Distal_Intergenic
chr13	23003465	23003708	Peak_55048	CRD_3656	Distal_Intergenic
chr13	23018155	23018509	Peak_55049	CRD_3656	Distal_Intergenic
chr13	23020286	23020768	Peak_55050	CRD_3656	Distal_Intergenic
chr13	23122675	23122961	Peak_55051	CRD_3656	Distal_Intergenic
chr13	23126643	23126988	Peak_55052	CRD_3656	Distal_Intergenic
chr13	23129407	23129734	Peak_55053	CRD_3656	Distal_Intergenic
chr13	23133426	23133675	Peak_55054	CRD_3656	Promoter
chr13	23146288	23146682	Peak_55055	CRD_3656	Distal_Intergenic
chr13	23147037	23147274	Peak_55056	CRD_3656	Distal_Intergenic
chr13	23150078	23150421	Peak_55057	CRD_3656	Promoter
chr13	23169861	23170264	Peak_55058	CRD_3656	Promoter
chr13	23176050	23176411	Peak_55059	CRD_3656	Distal_Intergenic
chr13	23195593	23195835	Peak_55060	CRD_3656	Intron
chr13	23231259	23231553	Peak_55061	CRD_3656	Intron
chr13	23242632	23242835	Peak_55062	CRD_3656	Promoter
chr13	23250903	23251173	Peak_55063	CRD_3656	Intron
chr13	23289659	23290401	Peak_55064	CRD_3656	Intron
chr13	23319579	23320025	Peak_55065	CRD_3656	Intron
chr13	23321510	23321960	Peak_55066	CRD_3656	Intron
chr13	23324058	23324673	Peak_55067	CRD_3656	Exon
chr13	23330110	23330757	Peak_55068	CRD_3656	Exon
chr13	23344960	23345363	Peak_55069	CRD_3656	Intron
chr13	23375349	23376172	Peak_55070	CRD_3656	Promoter
chr13	23377727	23378384	Peak_55071	CRD_3656	Promoter
chr13	23381189	23381619	Peak_55072	CRD_3656	Intron
chr13	23381742	23382408	Peak_55073	CRD_3656	Intron
chr13	23433005	23434002	Peak_55079	CRD_3656	Promoter
chr13	23441269	23441568	Peak_55080	CRD_3656	Distal_Intergenic
chr13	23465761	23467250	Peak_55081	CRD_3656	Promoter
chr13	23470738	23471029	Peak_55082	CRD_3656	Promoter
chr13	23558615	23559570	Peak_55083	CRD_3656	Distal_Intergenic
chr13	23570040	23570685	Peak_55084	CRD_3656	Promoter
chr13	23578376	23579449	Peak_55085	CRD_3656	Promoter
chr13	23583551	23583785	Peak_55086	CRD_3656	Intron
chr13	23586444	23587024	Peak_55087	CRD_3656	Intron
chr13	23969705	23970105	Peak_55117	CRD_3657	Distal_Intergenic
chr13	23979195	23980819	Peak_55118	CRD_3657	Promoter
chr13	23984669	23984903	Peak_55119	CRD_3657	Intron
chr13	23992340	23993905	Peak_55120	CRD_3657	Intron
chr13	23999369	23999764	Peak_55121	CRD_3657	Intron
chr13	24005055	24005326	Peak_55122	CRD_3657	Intron
chr13	24005451	24006284	Peak_55123	CRD_3657	Intron
chr13	24006569	24006851	Peak_55124	CRD_3657	Intron
chr13	24012731	24013032	Peak_55125	CRD_3657	Intron
chr13	24020012	24020709	Peak_55126	CRD_3657	Intron
chr13	24020814	24021173	Peak_55127	CRD_3657	Intron
chr13	24038368	24039487	Peak_55128	CRD_3657	Intron
chr13	24039553	24040298	Peak_55129	CRD_3657	Intron
chr13	24040841	24041212	Peak_55130	CRD_3657	Intron
chr13	24106400	24107031	Peak_55141	CRD_3657	Intron
chr13	24107110	24107435	Peak_55142	CRD_3657	Intron
chr13	24110105	24110401	Peak_55143	CRD_3657	Intron
chr13	24124817	24125301	Peak_55144	CRD_3657	Promoter
chr13	24129938	24130550	Peak_55145	CRD_3657	Intron
chr13	23871668	23872134	Peak_55107	CRD_3657	Promoter
chr13	23876191	23876626	Peak_55108	CRD_3657	Intron
chr13	23883089	23883915	Peak_55109	CRD_3657	Intron
chr13	23888597	23890542	Peak_55110	CRD_3657	Promoter
chr13	23899573	23899871	Peak_55111	CRD_3657	Promoter
chr13	23921167	23921855	Peak_55112	CRD_3657	Distal_Intergenic
chr13	23960503	23960897	Peak_55113	CRD_3657	Distal_Intergenic
chr13	24145226	24145637	Peak_55146	CRD_3657	Intron
chr13	24148467	24149231	Peak_55147	CRD_3657	Intron
chr13	23615465	23616526	Peak_55090	CRD_3657	Exon
chr13	23626652	23627775	Peak_55091	CRD_3657	Exon
chr13	23637862	23638154	Peak_55092	CRD_3657	Intron
chr13	23639397	23640554	Peak_55093	CRD_3657	Intron
chr13	23656737	23656992	Peak_55094	CRD_3657	Intron
chr13	23673030	23674136	Peak_55095	CRD_3657	Exon
chr13	23707767	23707978	Peak_55096	CRD_3657	Distal_Intergenic
chr13	23717966	23718184	Peak_55097	CRD_3657	Distal_Intergenic
chr13	23728095	23728335	Peak_55098	CRD_3657	Exon
chr13	23741788	23742135	Peak_55099	CRD_3657	Intron
chr13	23762800	23763881	Peak_55100	CRD_3657	Promoter
chr13	23788052	23788311	Peak_55101	CRD_3657	Intron
chr13	23799971	23800231	Peak_55102	CRD_3657	Intron
chr13	23818972	23819263	Peak_55103	CRD_3657	Intron
chr13	23822335	23823040	Peak_55104	CRD_3657	Intron
chr13	23842374	23842961	Peak_55105	CRD_3657	Exon
chr13	23856087	23856912	Peak_55106	CRD_3657	Intron
chr13	23963616	23963839	Peak_55114	CRD_3657	Distal_Intergenic
chr13	23965365	23965760	Peak_55115	CRD_3657	Distal_Intergenic
chr13	23965940	23967108	Peak_55116	CRD_3657	Distal_Intergenic
chr13	24050368	24051239	Peak_55131	CRD_3657	Intron
chr13	24052520	24053073	Peak_55132	CRD_3657	Intron
chr13	24053143	24053800	Peak_55133	CRD_3657	Intron
chr13	24053889	24054179	Peak_55134	CRD_3657	Intron
chr13	24059073	24059992	Peak_55135	CRD_3657	Intron
chr13	24063326	24063792	Peak_55136	CRD_3657	Intron
chr13	24066739	24067305	Peak_55137	CRD_3657	Intron
chr13	24074433	24075205	Peak_55138	CRD_3657	Intron
chr13	24076172	24077001	Peak_55139	CRD_3657	Intron
chr13	24083552	24084710	Peak_55140	CRD_3657	Intron
chr13	24159834	24160930	Peak_55148	CRD_3657	Promoter
chr13	24161171	24161449	Peak_55149	CRD_3657	Promoter
chr13	24161502	24161733	Peak_55150	CRD_3657	Promoter
chr13	24167163	24168756	Peak_55151	CRD_3657	Intron
chr13	24168957	24169424	Peak_55152	CRD_3657	Intron
chr13	24175989	24176745	Peak_55153	CRD_3657	Intron
chr13	24180835	24181262	Peak_55154	CRD_3657	Intron
chr13	24183862	24184149	Peak_55155	CRD_3657	Intron
chr13	24184901	24185354	Peak_55156	CRD_3657	Intron
chr13	24203811	24204222	Peak_55157	CRD_3657	Intron
chr13	24208374	24208614	Peak_55158	CRD_3657	Intron
chr13	24212421	24213147	Peak_55159	CRD_3657	Intron
chr13	24215609	24216223	Peak_55160	CRD_3657	Intron
chr13	24218343	24218564	Peak_55161	CRD_3657	Intron
chr13	24220088	24220852	Peak_55162	CRD_3657	Intron
chr13	24221005	24221278	Peak_55163	CRD_3657	Promoter
chr13	24225109	24225316	Peak_55164	CRD_3657	Promoter
chr13	24228782	24229159	Peak_55165	CRD_3657	Intron
chr13	24233755	24234003	Peak_55166	CRD_3657	Intron
chr13	24243266	24243597	Peak_55167	CRD_3657	Intron
chr13	24249688	24250064	Peak_55168	CRD_3657	Promoter
chr13	24253917	24255125	Peak_55169	CRD_3657	Promoter
chr13	24261658	24262112	Peak_55170	CRD_3657	Intron
chr13	24263749	24263997	Peak_55171	CRD_3657	Intron
chr13	24265008	24265285	Peak_55172	CRD_3657	Intron
chr13	24270536	24271223	Peak_55173	CRD_3658	Promoter
chr13	24271298	24272375	Peak_55174	CRD_3658	Promoter
chr13	24274373	24274802	Peak_55175	CRD_3658	Promoter
chr13	24280454	24281403	Peak_55176	CRD_3658	Intron
chr13	24967986	24968723	Peak_55189	CRD_3659	Promoter
chr13	24982708	24983077	Peak_55190	CRD_3659	Distal_Intergenic
chr13	24984083	24985043	Peak_55191	CRD_3659	Distal_Intergenic
chr13	24985087	24985396	Peak_55192	CRD_3659	Distal_Intergenic
chr13	24995106	24995581	Peak_55193	CRD_3659	Distal_Intergenic
chr13	24997499	24997742	Peak_55194	CRD_3659	Distal_Intergenic
chr13	25005025	25005542	Peak_55195	CRD_3659	Distal_Intergenic
chr13	25037038	25037748	Peak_55196	CRD_3659	Distal_Intergenic
chr13	25046710	25047656	Peak_55197	CRD_3659	Distal_Intergenic
chr13	25084045	25085555	Peak_55198	CRD_3659	Distal_Intergenic
chr13	24502791	24503027	Peak_55177	CRD_3659	Intron
chr13	24511157	24513348	Peak_55178	CRD_3659	Promoter
chr13	24580446	24580676	Peak_55179	CRD_3659	Intron
chr13	24645577	24645785	Peak_55180	CRD_3659	Distal_Intergenic
chr13	24671415	24671830	Peak_55181	CRD_3659	Distal_Intergenic
chr13	24683494	24685056	Peak_55182	CRD_3659	Promoter
chr13	24694107	24694454	Peak_55183	CRD_3659	Exon
chr13	24713083	24713366	Peak_55184	CRD_3659	Distal_Intergenic
chr13	24727789	24728361	Peak_55185	CRD_3659	Distal_Intergenic
chr13	24860660	24860900	Peak_55186	CRD_3659	Intron
chr13	24865144	24865410	Peak_55187	CRD_3659	Intron
chr13	24922562	24923696	Peak_55188	CRD_3659	Promoter
chr13	25114056	25114915	Peak_55199	CRD_3660	Distal_Intergenic
chr13	25120588	25121454	Peak_55200	CRD_3660	Distal_Intergenic
chr13	25137352	25138254	Peak_55201	CRD_3660	Distal_Intergenic
chr13	25143816	25144626	Peak_55202	CRD_3660	Promoter
chr13	25149435	25150390	Peak_55203	CRD_3660	Distal_Intergenic
chr13	25153599	25154282	Peak_55204	CRD_3660	Distal_Intergenic
chr13	25248070	25248355	Peak_55220	CRD_3661	Exon
chr13	25248478	25248677	Peak_55221	CRD_3661	Exon
chr13	25248934	25249698	Peak_55222	CRD_3661	Exon
chr13	25267781	25267986	Peak_55223	CRD_3661	Exon
chr13	25281526	25281812	Peak_55224	CRD_3661	Intron
chr13	25159055	25159335	Peak_55205	CRD_3661	Exon
chr13	25165208	25166029	Peak_55206	CRD_3661	Exon
chr13	25169374	25169580	Peak_55207	CRD_3661	Promoter
chr13	25171497	25172742	Peak_55208	CRD_3661	Promoter
chr13	25176831	25177710	Peak_55209	CRD_3661	Promoter
chr13	25178062	25178557	Peak_55210	CRD_3661	Promoter
chr13	25192116	25193463	Peak_55211	CRD_3661	Promoter
chr13	25198753	25199683	Peak_55212	CRD_3661	Intron
chr13	25202956	25203793	Peak_55213	CRD_3661	Promoter
chr13	25210902	25211444	Peak_55214	CRD_3661	Promoter
chr13	25214617	25215200	Peak_55215	CRD_3661	Distal_Intergenic
chr13	25217054	25217261	Peak_55216	CRD_3661	Distal_Intergenic
chr13	25217419	25217882	Peak_55217	CRD_3661	Distal_Intergenic
chr13	25218108	25218319	Peak_55218	CRD_3661	Distal_Intergenic
chr13	25232433	25233683	Peak_55219	CRD_3661	Distal_Intergenic
chr13	26062012	26062262	Peak_55254	CRD_3662	Distal_Intergenic
chr13	26062558	26063553	Peak_55255	CRD_3662	Distal_Intergenic
chr13	26072243	26072620	Peak_55256	CRD_3662	Distal_Intergenic
chr13	26132820	26133107	Peak_55257	CRD_3662	Intron
chr13	26179349	26179821	Peak_55258	CRD_3662	Intron
chr13	26227991	26228424	Peak_55262	CRD_3662	Promoter
chr13	26253291	26255111	Peak_55263	CRD_3662	Promoter
chr13	26299348	26299711	Peak_55264	CRD_3662	Intron
chr13	26377100	26377315	Peak_55265	CRD_3662	Intron
chr13	26423654	26424196	Peak_55266	CRD_3662	Distal_Intergenic
chr13	26425462	26426344	Peak_55267	CRD_3662	Distal_Intergenic
chr13	26482600	26482960	Peak_55268	CRD_3662	Distal_Intergenic
chr13	26485152	26486189	Peak_55269	CRD_3662	Distal_Intergenic
chr13	26496656	26496951	Peak_55270	CRD_3662	Distal_Intergenic
chr13	26557007	26557960	Peak_55271	CRD_3662	Promoter
chr13	26051071	26051414	Peak_55251	CRD_3662	Promoter
chr13	26051926	26052230	Peak_55252	CRD_3662	Promoter
chr13	26052335	26052575	Peak_55253	CRD_3662	Promoter
chr13	26562054	26562461	Peak_55272	CRD_3662	Intron
chr13	26587263	26587473	Peak_55273	CRD_3662	Intron
chr13	26589649	26590412	Peak_55274	CRD_3662	Intron
chr13	26604525	26605689	Peak_55275	CRD_3662	Intron
chr13	26605919	26606170	Peak_55276	CRD_3662	Intron
chr13	26656886	26657313	Peak_55277	CRD_3662	Intron
chr13	26658400	26659378	Peak_55278	CRD_3662	Intron
chr13	26660314	26660545	Peak_55279	CRD_3662	Intron
chr13	26679555	26680531	Peak_55280	CRD_3662	Exon
chr13	26687767	26688192	Peak_55281	CRD_3662	Exon
chr13	26688348	26688647	Peak_55282	CRD_3662	Exon
chr13	26695959	26696158	Peak_55283	CRD_3662	Distal_Intergenic
chr13	26698209	26699166	Peak_55284	CRD_3662	Distal_Intergenic
chr13	26707731	26708043	Peak_55285	CRD_3662	Distal_Intergenic
chr13	26721174	26722391	Peak_55286	CRD_3662	Distal_Intergenic
chr13	26759618	26760187	Peak_55287	CRD_3662	Promoter
chr13	26763166	26763508	Peak_55288	CRD_3662	Promoter
chr13	26785829	26786067	Peak_55289	CRD_3662	Distal_Intergenic
chr13	26811714	26811957	Peak_55290	CRD_3662	Distal_Intergenic
chr13	26854878	26856548	Peak_55291	CRD_3662	Distal_Intergenic
chr13	26863578	26864040	Peak_55292	CRD_3662	Distal_Intergenic
chr13	26867487	26867781	Peak_55293	CRD_3662	Distal_Intergenic
chr13	26872751	26873225	Peak_55294	CRD_3662	Distal_Intergenic
chr13	26184698	26185073	Peak_55259	CRD_3662	Intron
chr13	26185767	26186844	Peak_55260	CRD_3662	Intron
chr13	26221416	26222865	Peak_55261	CRD_3662	Promoter
chr13	26880672	26881479	Peak_55295	CRD_3662	Distal_Intergenic
chr13	26908057	26908611	Peak_55296	CRD_3662	Promoter
chr13	26914862	26915061	Peak_55297	CRD_3662	Distal_Intergenic
chr13	26929330	26929573	Peak_55298	CRD_3662	Distal_Intergenic
chr13	26930113	26930897	Peak_55299	CRD_3662	Distal_Intergenic
chr13	26946959	26947332	Peak_55300	CRD_3662	Distal_Intergenic
chr13	26984894	26985986	Peak_55301	CRD_3662	Intron
chr13	26991314	26992362	Peak_55302	CRD_3662	Promoter
chr13	26997295	26997722	Peak_55303	CRD_3662	Distal_Intergenic
chr13	27005534	27007168	Peak_55304	CRD_3663	Distal_Intergenic
chr13	27007293	27007500	Peak_55305	CRD_3663	Distal_Intergenic
chr13	27008707	27009034	Peak_55306	CRD_3663	Distal_Intergenic
chr13	27022420	27023426	Peak_55307	CRD_3663	Distal_Intergenic
chr13	27034561	27035151	Peak_55308	CRD_3663	Distal_Intergenic
chr13	27035319	27035582	Peak_55309	CRD_3663	Distal_Intergenic
chr13	27350117	27350675	Peak_55325	CRD_3664	Distal_Intergenic
chr13	27353106	27354274	Peak_55326	CRD_3664	Distal_Intergenic
chr13	27359048	27359546	Peak_55327	CRD_3664	Distal_Intergenic
chr13	27361868	27362512	Peak_55328	CRD_3664	Distal_Intergenic
chr13	27374583	27375030	Peak_55329	CRD_3665	Promoter
chr13	27375666	27376063	Peak_55330	CRD_3665	Promoter
chr13	27401245	27401584	Peak_55331	CRD_3665	Promoter
chr13	27415198	27415412	Peak_55332	CRD_3665	Distal_Intergenic
chr13	27423890	27424820	Peak_55333	CRD_3665	Promoter
chr13	27424914	27425748	Peak_55334	CRD_3665	Promoter
chr13	27425809	27426420	Peak_55335	CRD_3665	Promoter
chr13	27449494	27451317	Peak_55336	CRD_3665	Promoter
chr13	27462235	27462523	Peak_55337	CRD_3665	Distal_Intergenic
chr13	27482978	27483452	Peak_55338	CRD_3665	Distal_Intergenic
chr13	27489419	27489825	Peak_55339	CRD_3665	Promoter
chr13	27496122	27496381	Peak_55340	CRD_3665	Distal_Intergenic
chr13	27522962	27523232	Peak_55341	CRD_3665	Distal_Intergenic
chr13	27523519	27524142	Peak_55342	CRD_3665	Distal_Intergenic
chr13	27532900	27533525	Peak_55343	CRD_3665	Distal_Intergenic
chr13	27578318	27579205	Peak_55344	CRD_3665	Intron
chr13	27619682	27621539	Peak_55345	CRD_3665	Promoter
chr13	27621677	27622577	Peak_55346	CRD_3665	Promoter
chr13	27627179	27627788	Peak_55347	CRD_3665	Intron
chr13	27638539	27639038	Peak_55348	CRD_3665	Intron
chr13	27644355	27644703	Peak_55349	CRD_3665	Intron
chr13	27728068	27728753	Peak_55350	CRD_3665	Intron
chr13	27744344	27745752	Peak_55351	CRD_3665	Distal_Intergenic
chr13	27782695	27783021	Peak_55352	CRD_3665	Distal_Intergenic
chr13	27783144	27783389	Peak_55353	CRD_3665	Distal_Intergenic
chr13	27826302	27826980	Peak_55357	CRD_3666	Promoter
chr13	27935063	27935300	Peak_55358	CRD_3666	Distal_Intergenic
chr13	27984232	27984678	Peak_55359	CRD_3666	Intron
chr13	28031286	28032285	Peak_55360	CRD_3666	Intron
chr13	29270449	29270811	Peak_55438	CRD_3667	Intron
chr13	29284673	29285266	Peak_55439	CRD_3667	Intron
chr13	29293672	29293892	Peak_55440	CRD_3667	Intron
chr13	29294758	29295184	Peak_55441	CRD_3667	Intron
chr13	29310458	29311419	Peak_55442	CRD_3667	Intron
chr13	29318634	29319405	Peak_55443	CRD_3667	Intron
chr13	29319472	29319734	Peak_55444	CRD_3667	Intron
chr13	29322958	29323157	Peak_55445	CRD_3667	Intron
chr13	29323890	29324321	Peak_55446	CRD_3667	Intron
chr13	29362644	29363362	Peak_55447	CRD_3667	Intron
chr13	29368677	29368962	Peak_55448	CRD_3667	Intron
chr13	29369013	29369679	Peak_55449	CRD_3667	Intron
chr13	29428667	29429069	Peak_55450	CRD_3667	Promoter
chr13	29430167	29430394	Peak_55451	CRD_3667	Promoter
chr13	29446727	29447186	Peak_55452	CRD_3667	Intron
chr13	29451426	29451625	Peak_55453	CRD_3667	Intron
chr13	29480934	29481215	Peak_55454	CRD_3667	Intron
chr13	29495225	29495659	Peak_55455	CRD_3667	Promoter
chr13	29496450	29496786	Peak_55456	CRD_3667	Promoter
chr13	29502631	29502985	Peak_55457	CRD_3667	Intron
chr13	29538946	29539388	Peak_55460	CRD_3668	Intron
chr13	29562331	29563335	Peak_55461	CRD_3668	Intron
chr13	29571278	29571530	Peak_55462	CRD_3668	Intron
chr13	29573230	29573621	Peak_55463	CRD_3668	Intron
chr13	29577144	29578138	Peak_55464	CRD_3668	Intron
chr13	29578280	29579153	Peak_55465	CRD_3668	Intron
chr13	29594229	29594782	Peak_55466	CRD_3668	Promoter
chr13	29594872	29595324	Peak_55467	CRD_3668	Promoter
chr13	29595594	29596350	Peak_55468	CRD_3668	Promoter
chr13	29706903	29707267	Peak_55469	CRD_3668	Distal_Intergenic
chr13	29707953	29708246	Peak_55470	CRD_3668	Distal_Intergenic
chr13	29718742	29718969	Peak_55471	CRD_3668	Distal_Intergenic
chr13	29749930	29750272	Peak_55472	CRD_3668	Distal_Intergenic
chr13	29758717	29759275	Peak_55473	CRD_3668	Distal_Intergenic
chr13	29766399	29766906	Peak_55474	CRD_3668	Exon
chr13	29767033	29767453	Peak_55475	CRD_3668	Exon
chr13	29767514	29767751	Peak_55476	CRD_3668	Exon
chr13	29771302	29771537	Peak_55477	CRD_3668	Intron
chr13	29786125	29786359	Peak_55478	CRD_3668	Intron
chr13	29792147	29792720	Peak_55479	CRD_3668	Intron
chr13	29816977	29817563	Peak_55480	CRD_3668	Intron
chr13	29817694	29817933	Peak_55481	CRD_3668	Intron
chr13	29818002	29818301	Peak_55482	CRD_3668	Intron
chr13	30158829	30159095	Peak_55521	CRD_3669	Promoter
chr13	30165574	30166606	Peak_55522	CRD_3669	Distal_Intergenic
chr13	30178544	30178825	Peak_55523	CRD_3669	Distal_Intergenic
chr13	30186663	30187202	Peak_55524	CRD_3669	Distal_Intergenic
chr13	30205209	30205445	Peak_55525	CRD_3669	Exon
chr13	30255755	30255999	Peak_55526	CRD_3669	Intron
chr13	30256798	30258226	Peak_55527	CRD_3669	Intron
chr13	30306639	30307985	Peak_55528	CRD_3669	Promoter
chr13	30316221	30316584	Peak_55529	CRD_3669	Exon
chr13	30317991	30318626	Peak_55530	CRD_3669	Promoter
chr13	30319128	30319401	Peak_55531	CRD_3669	Promoter
chr13	30319495	30320270	Peak_55532	CRD_3669	Promoter
chr13	30331459	30331851	Peak_55533	CRD_3669	Distal_Intergenic
chr13	30334895	30335588	Peak_55534	CRD_3669	Distal_Intergenic
chr13	30340416	30340766	Peak_55535	CRD_3669	Exon
chr13	30340953	30341356	Peak_55536	CRD_3669	Exon
chr13	30341404	30341744	Peak_55537	CRD_3669	Promoter
chr13	30341871	30342605	Peak_55538	CRD_3669	Promoter
chr13	30394768	30396004	Peak_55539	CRD_3669	Distal_Intergenic
chr13	30396477	30396796	Peak_55540	CRD_3669	Distal_Intergenic
chr13	30407952	30409717	Peak_55541	CRD_3669	Distal_Intergenic
chr13	30420989	30422900	Peak_55542	CRD_3669	Promoter
chr13	30445441	30446239	Peak_55543	CRD_3669	Distal_Intergenic
chr13	30456389	30456658	Peak_55544	CRD_3669	Exon
chr13	30461781	30461980	Peak_55545	CRD_3669	Promoter
chr13	30463881	30465245	Peak_55546	CRD_3669	Promoter
chr13	30465753	30466297	Peak_55547	CRD_3669	Promoter
chr13	30477736	30478086	Peak_55548	CRD_3669	Intron
chr13	30487929	30488128	Peak_55549	CRD_3669	Intron
chr13	30529484	30529905	Peak_55550	CRD_3669	Intron
chr13	30530028	30530349	Peak_55551	CRD_3669	Intron
chr13	30551235	30551699	Peak_55552	CRD_3669	Promoter
chr13	30569861	30570271	Peak_55553	CRD_3669	Intron
chr13	30572818	30573366	Peak_55554	CRD_3669	Intron
chr13	30573424	30573789	Peak_55555	CRD_3669	Intron
chr13	30585838	30586219	Peak_55556	CRD_3669	Intron
chr13	30616831	30618425	Peak_55557	CRD_3669	Promoter
chr13	30627328	30628021	Peak_55558	CRD_3669	Intron
chr13	30662460	30662908	Peak_55559	CRD_3669	Distal_Intergenic
chr13	30673630	30674953	Peak_55560	CRD_3669	Distal_Intergenic
chr13	30675184	30675567	Peak_55561	CRD_3669	Distal_Intergenic
chr13	30679804	30680242	Peak_55562	CRD_3669	Distal_Intergenic
chr13	30681840	30682157	Peak_55563	CRD_3669	Promoter
chr13	30690011	30691072	Peak_55564	CRD_3669	Distal_Intergenic
chr13	30696110	30697192	Peak_55565	CRD_3669	Distal_Intergenic
chr13	30712663	30712878	Peak_55566	CRD_3669	Promoter
chr13	30712947	30713623	Peak_55567	CRD_3669	Promoter
chr13	30725431	30725630	Peak_55568	CRD_3669	Intron
chr13	30731700	30731899	Peak_55569	CRD_3669	Intron
chr13	30735072	30735921	Peak_55570	CRD_3669	Promoter
chr13	30736586	30736791	Peak_55571	CRD_3669	Promoter
chr13	30736867	30737317	Peak_55572	CRD_3669	Promoter
chr13	30738006	30738244	Peak_55573	CRD_3669	Promoter
chr13	30777749	30779012	Peak_55576	CRD_3670	Distal_Intergenic
chr13	30792365	30793235	Peak_55577	CRD_3670	Distal_Intergenic
chr13	30796280	30796693	Peak_55578	CRD_3670	Distal_Intergenic
chr13	30802843	30803433	Peak_55579	CRD_3670	Promoter
chr13	30804531	30804836	Peak_55580	CRD_3670	Promoter
chr13	30805583	30806258	Peak_55581	CRD_3670	Promoter
chr13	30824631	30824883	Peak_55582	CRD_3670	Distal_Intergenic
chr13	30833975	30834557	Peak_55583	CRD_3670	Distal_Intergenic
chr13	30859465	30859665	Peak_55584	CRD_3670	Distal_Intergenic
chr13	30865008	30865744	Peak_55585	CRD_3670	Distal_Intergenic
chr13	30872446	30873828	Peak_55586	CRD_3670	Distal_Intergenic
chr13	30907593	30907810	Peak_55587	CRD_3670	Promoter
chr13	30932377	30933615	Peak_55588	CRD_3670	Promoter
chr13	30952264	30952486	Peak_55589	CRD_3670	Intron
chr13	30980868	30981087	Peak_55590	CRD_3670	Distal_Intergenic
chr13	30997933	30999111	Peak_55591	CRD_3670	Promoter
chr13	31012673	31013041	Peak_55592	CRD_3670	Distal_Intergenic
chr13	31014739	31014952	Peak_55593	CRD_3670	Distal_Intergenic
chr13	31022342	31022990	Peak_55594	CRD_3670	Distal_Intergenic
chr13	31029143	31029388	Peak_55595	CRD_3670	Distal_Intergenic
chr13	31035716	31035930	Peak_55596	CRD_3670	Distal_Intergenic
chr13	31037591	31037825	Peak_55597	CRD_3670	Distal_Intergenic
chr13	31044366	31044735	Peak_55598	CRD_3670	Distal_Intergenic
chr13	31046581	31047500	Peak_55599	CRD_3670	Distal_Intergenic
chr13	31084415	31084719	Peak_55600	CRD_3670	Intron
chr13	31105097	31105296	Peak_55601	CRD_3670	Exon
chr13	31110767	31110985	Peak_55602	CRD_3670	Intron
chr13	31137059	31137590	Peak_55603	CRD_3670	Promoter
chr13	31160850	31161155	Peak_55604	CRD_3670	Promoter
chr13	31161722	31162957	Peak_55605	CRD_3670	Promoter
chr13	31173915	31174557	Peak_55606	CRD_3671	Distal_Intergenic
chr13	31175935	31176381	Peak_55607	CRD_3671	Distal_Intergenic
chr13	31185339	31185724	Peak_55608	CRD_3671	Distal_Intergenic
chr13	31191989	31193262	Peak_55609	CRD_3671	Distal_Intergenic
chr13	31199124	31200075	Peak_55610	CRD_3671	Promoter
chr13	31200196	31200609	Peak_55611	CRD_3671	Promoter
chr13	31200752	31201704	Peak_55612	CRD_3671	Promoter
chr13	31207645	31208025	Peak_55613	CRD_3672	Intron
chr13	31208107	31208529	Peak_55614	CRD_3672	Intron
chr13	31208637	31208838	Peak_55615	CRD_3672	Intron
chr13	31208903	31210159	Peak_55616	CRD_3672	Intron
chr13	31515375	31515690	Peak_55639	CRD_3673	Distal_Intergenic
chr13	31532407	31532608	Peak_55640	CRD_3673	Distal_Intergenic
chr13	31533181	31533406	Peak_55641	CRD_3673	Distal_Intergenic
chr13	31537998	31538565	Peak_55642	CRD_3673	Distal_Intergenic
chr13	32470007	32470392	Peak_55751	CRD_3674	Intron
chr13	32471197	32471975	Peak_55752	CRD_3674	Intron
chr13	32472040	32472405	Peak_55753	CRD_3674	Intron
chr13	32497015	32497408	Peak_55754	CRD_3674	Intron
chr13	32414578	32414972	Peak_55744	CRD_3674	Promoter
chr13	32426078	32427340	Peak_55745	CRD_3674	Promoter
chr13	32427983	32429054	Peak_55746	CRD_3674	Promoter
chr13	32430058	32430439	Peak_55747	CRD_3674	Promoter
chr13	32443158	32443763	Peak_55748	CRD_3674	Exon
chr13	32443943	32444407	Peak_55749	CRD_3674	Exon
chr13	32465432	32465631	Peak_55750	CRD_3674	Intron
chr13	32497570	32497954	Peak_55755	CRD_3674	Intron
chr13	32504190	32504583	Peak_55756	CRD_3674	Exon
chr13	32510279	32510484	Peak_55757	CRD_3674	Promoter
chr13	32530761	32531327	Peak_55758	CRD_3674	Intron
chr13	32538071	32539546	Peak_55759	CRD_3674	Promoter
chr13	32585600	32586789	Peak_55760	CRD_3674	Promoter
chr13	32586975	32587456	Peak_55761	CRD_3674	Promoter
chr13	32587521	32588121	Peak_55762	CRD_3674	Promoter
chr13	32639454	32639902	Peak_55763	CRD_3674	Intron
chr13	32640013	32640261	Peak_55764	CRD_3674	Intron
chr13	32650577	32651593	Peak_55765	CRD_3674	Exon
chr13	32668881	32669466	Peak_55766	CRD_3674	Intron
chr13	32681981	32682382	Peak_55767	CRD_3674	Intron
chr13	32682574	32683323	Peak_55768	CRD_3674	Intron
chr13	32690560	32690806	Peak_55769	CRD_3674	Exon
chr13	32056595	32056918	Peak_55699	CRD_3674	Intron
chr13	32059482	32059718	Peak_55700	CRD_3674	Promoter
chr13	32060963	32061183	Peak_55701	CRD_3674	Promoter
chr13	32062103	32062302	Peak_55702	CRD_3674	Promoter
chr13	32062845	32063168	Peak_55703	CRD_3674	Promoter
chr13	32071889	32072133	Peak_55704	CRD_3674	Intron
chr13	32072551	32072969	Peak_55705	CRD_3674	Intron
chr13	32073153	32073398	Peak_55706	CRD_3674	Intron
chr13	32074827	32075090	Peak_55707	CRD_3674	Intron
chr13	32092740	32093055	Peak_55708	CRD_3674	Intron
chr13	32106597	32106833	Peak_55709	CRD_3674	Intron
chr13	32113483	32114073	Peak_55710	CRD_3674	Intron
chr13	32115267	32115561	Peak_55711	CRD_3674	Intron
chr13	32118589	32118840	Peak_55712	CRD_3674	Intron
chr13	32126715	32127011	Peak_55713	CRD_3674	Intron
chr13	32137994	32138319	Peak_55714	CRD_3674	Intron
chr13	32140249	32140481	Peak_55715	CRD_3674	Intron
chr13	32140667	32141089	Peak_55716	CRD_3674	Intron
chr13	32150708	32151227	Peak_55717	CRD_3674	Intron
chr13	32164688	32165048	Peak_55718	CRD_3674	Intron
chr13	32165246	32166477	Peak_55719	CRD_3674	Intron
chr13	32178062	32178392	Peak_55720	CRD_3674	Exon
chr13	32186663	32187239	Peak_55721	CRD_3674	Intron
chr13	32195781	32195985	Peak_55722	CRD_3674	Intron
chr13	32197690	32197939	Peak_55723	CRD_3674	Intron
chr13	32200827	32201048	Peak_55724	CRD_3674	Intron
chr13	32205967	32206202	Peak_55725	CRD_3674	Intron
chr13	32229531	32229735	Peak_55726	CRD_3674	Intron
chr13	32233182	32233410	Peak_55727	CRD_3674	Intron
chr13	32246274	32246741	Peak_55728	CRD_3674	Intron
chr13	32251455	32251759	Peak_55729	CRD_3674	Promoter
chr13	32261694	32262049	Peak_55730	CRD_3674	Promoter
chr13	32276619	32276818	Peak_55731	CRD_3674	Intron
chr13	32285300	32285611	Peak_55732	CRD_3674	Promoter
chr13	32288686	32289108	Peak_55733	CRD_3674	Promoter
chr13	32309879	32310634	Peak_55734	CRD_3674	Promoter
chr13	32314719	32316360	Peak_55735	CRD_3674	Promoter
chr13	32345601	32345929	Peak_55736	CRD_3674	Intron
chr13	32346016	32346335	Peak_55737	CRD_3674	Intron
chr13	32379808	32380061	Peak_55738	CRD_3674	Promoter
chr13	32381440	32382001	Peak_55739	CRD_3674	Promoter
chr13	32394699	32395086	Peak_55740	CRD_3674	Promoter
chr13	32402678	32403511	Peak_55741	CRD_3674	Exon
chr13	32408791	32409240	Peak_55742	CRD_3674	Promoter
chr13	32409297	32410504	Peak_55743	CRD_3674	Promoter
chr13	33393035	33393260	Peak_55851	CRD_3675	Intron
chr13	33416071	33416454	Peak_55852	CRD_3675	Intron
chr13	33446297	33447067	Peak_55853	CRD_3675	Intron
chr13	33447167	33447592	Peak_55854	CRD_3675	Intron
chr13	34111477	34111808	Peak_55927	CRD_3676	Distal_Intergenic
chr13	34114581	34114825	Peak_55928	CRD_3676	Distal_Intergenic
chr13	34123348	34124017	Peak_55929	CRD_3676	Distal_Intergenic
chr13	34126859	34127404	Peak_55930	CRD_3676	Distal_Intergenic
chr13	34393986	34394370	Peak_55968	CRD_3677	Intron
chr13	34401585	34402300	Peak_55969	CRD_3677	Intron
chr13	34402492	34402783	Peak_55970	CRD_3677	Intron
chr13	34416879	34417582	Peak_55971	CRD_3677	Intron
chr13	34797262	34797742	Peak_56025	CRD_3678	Distal_Intergenic
chr13	34798014	34798793	Peak_56026	CRD_3678	Distal_Intergenic
chr13	34803373	34803572	Peak_56027	CRD_3678	Distal_Intergenic
chr13	34803641	34804257	Peak_56028	CRD_3678	Distal_Intergenic
chr13	35027665	35027864	Peak_56053	CRD_3679	Intron
chr13	35034420	35034675	Peak_56054	CRD_3679	Intron
chr13	35034735	35035088	Peak_56055	CRD_3679	Intron
chr13	35041235	35041608	Peak_56056	CRD_3679	Intron
chr13	35856101	35856388	Peak_56166	CRD_3680	Promoter
chr13	35857641	35858185	Peak_56167	CRD_3680	Promoter
chr13	35866884	35867196	Peak_56168	CRD_3680	Intron
chr13	35872277	35872575	Peak_56169	CRD_3680	Intron
chr13	35874716	35875160	Peak_56170	CRD_3680	Intron
chr13	36661353	36661566	Peak_56262	CRD_3681	Distal_Intergenic
chr13	36663791	36663990	Peak_56263	CRD_3681	Distal_Intergenic
chr13	36670563	36670970	Peak_56264	CRD_3681	Promoter
chr13	36679881	36680136	Peak_56265	CRD_3681	Intron
chr13	36681553	36681871	Peak_56266	CRD_3681	Intron
chr13	36686981	36687191	Peak_56267	CRD_3681	Intron
chr13	36688077	36688280	Peak_56268	CRD_3681	Intron
chr13	36694959	36695258	Peak_56269	CRD_3681	Exon
chr13	36700016	36700477	Peak_56270	CRD_3681	Distal_Intergenic
chr13	36712563	36713296	Peak_56271	CRD_3681	Distal_Intergenic
chr13	36848406	36848984	Peak_56288	CRD_3681	Promoter
chr13	36858204	36858698	Peak_56289	CRD_3681	Intron
chr13	36872466	36873221	Peak_56290	CRD_3681	Exon
chr13	36883400	36884053	Peak_56291	CRD_3681	Intron
chr13	36884203	36884908	Peak_56292	CRD_3681	Intron
chr13	36376323	36376522	Peak_56233	CRD_3681	Distal_Intergenic
chr13	36385709	36385962	Peak_56234	CRD_3681	Distal_Intergenic
chr13	36395313	36395845	Peak_56235	CRD_3681	Distal_Intergenic
chr13	36410018	36410396	Peak_56236	CRD_3681	Distal_Intergenic
chr13	36417999	36418464	Peak_56237	CRD_3681	Distal_Intergenic
chr13	36420229	36420911	Peak_56238	CRD_3681	Distal_Intergenic
chr13	36432957	36433270	Peak_56239	CRD_3681	Promoter
chr13	36447502	36447935	Peak_56240	CRD_3681	Distal_Intergenic
chr13	36453526	36453895	Peak_56241	CRD_3681	Distal_Intergenic
chr13	36456603	36456929	Peak_56242	CRD_3681	Distal_Intergenic
chr13	36483403	36483675	Peak_56243	CRD_3681	Distal_Intergenic
chr13	36484247	36484523	Peak_56244	CRD_3681	Distal_Intergenic
chr13	36484598	36484804	Peak_56245	CRD_3681	Distal_Intergenic
chr13	36502366	36502591	Peak_56246	CRD_3681	Distal_Intergenic
chr13	36505590	36505789	Peak_56247	CRD_3681	Distal_Intergenic
chr13	36522866	36523096	Peak_56248	CRD_3681	Distal_Intergenic
chr13	36528340	36528539	Peak_56249	CRD_3681	Distal_Intergenic
chr13	36529960	36530626	Peak_56250	CRD_3681	Distal_Intergenic
chr13	36535710	36535916	Peak_56251	CRD_3681	Distal_Intergenic
chr13	36556141	36556441	Peak_56252	CRD_3681	Distal_Intergenic
chr13	36564021	36564224	Peak_56253	CRD_3681	Distal_Intergenic
chr13	36564385	36564921	Peak_56254	CRD_3681	Distal_Intergenic
chr13	36569411	36569720	Peak_56255	CRD_3681	Distal_Intergenic
chr13	36603427	36603873	Peak_56256	CRD_3681	Distal_Intergenic
chr13	36604562	36604776	Peak_56257	CRD_3681	Distal_Intergenic
chr13	36611902	36612806	Peak_56258	CRD_3681	Distal_Intergenic
chr13	36630270	36630812	Peak_56259	CRD_3681	Distal_Intergenic
chr13	36657105	36657436	Peak_56260	CRD_3681	Distal_Intergenic
chr13	36657638	36657895	Peak_56261	CRD_3681	Distal_Intergenic
chr13	36719048	36719321	Peak_56272	CRD_3681	Distal_Intergenic
chr13	36735780	36736493	Peak_56273	CRD_3681	Distal_Intergenic
chr13	36736614	36736821	Peak_56274	CRD_3681	Distal_Intergenic
chr13	36737065	36737480	Peak_56275	CRD_3681	Promoter
chr13	36749457	36749931	Peak_56276	CRD_3681	Distal_Intergenic
chr13	36758109	36758691	Peak_56277	CRD_3681	Distal_Intergenic
chr13	36764025	36764284	Peak_56278	CRD_3681	Distal_Intergenic
chr13	36772389	36772596	Peak_56279	CRD_3681	Distal_Intergenic
chr13	36780196	36780436	Peak_56280	CRD_3681	Distal_Intergenic
chr13	36792424	36792736	Peak_56281	CRD_3681	Promoter
chr13	36793018	36793324	Peak_56282	CRD_3681	Promoter
chr13	36800649	36801042	Peak_56283	CRD_3681	Distal_Intergenic
chr13	36805944	36806675	Peak_56284	CRD_3681	Promoter
chr13	36818238	36819533	Peak_56285	CRD_3681	Promoter
chr13	36820155	36820564	Peak_56286	CRD_3681	Promoter
chr13	36841953	36842434	Peak_56287	CRD_3681	Exon
chr13	36893577	36893959	Peak_56293	CRD_3681	Intron
chr13	36898541	36898755	Peak_56294	CRD_3681	Intron
chr13	36908280	36908625	Peak_56295	CRD_3681	Intron
chr13	36915048	36915481	Peak_56296	CRD_3682	Intron
chr13	36915607	36916748	Peak_56297	CRD_3682	Intron
chr13	36918288	36918548	Peak_56298	CRD_3682	Promoter
chr13	36918714	36919515	Peak_56299	CRD_3682	Promoter
chr13	36931512	36931763	Peak_56300	CRD_3683	Distal_Intergenic
chr13	36955690	36955889	Peak_56301	CRD_3683	Promoter
chr13	36973019	36973399	Peak_56302	CRD_3683	Intron
chr13	36973722	36974315	Peak_56303	CRD_3683	Intron
chr13	36981189	36981489	Peak_56304	CRD_3683	Intron
chr13	36982886	36983147	Peak_56305	CRD_3683	Intron
chr13	36998724	37001232	Peak_56306	CRD_3683	Promoter
chr13	37018064	37018269	Peak_56307	CRD_3683	Intron
chr13	37023174	37023377	Peak_56308	CRD_3683	Promoter
chr13	37026033	37026385	Peak_56309	CRD_3683	Promoter
chr13	37026840	37027180	Peak_56310	CRD_3683	Promoter
chr13	37031359	37031668	Peak_56311	CRD_3683	Promoter
chr13	37050003	37050211	Peak_56312	CRD_3683	Promoter
chr13	37051101	37051326	Peak_56313	CRD_3683	Promoter
chr13	37058787	37060653	Peak_56314	CRD_3683	Promoter
chr13	37065697	37065896	Peak_56315	CRD_3683	Distal_Intergenic
chr13	37071976	37072261	Peak_56316	CRD_3683	Distal_Intergenic
chr13	37074411	37075067	Peak_56317	CRD_3683	Distal_Intergenic
chr13	37081485	37081725	Peak_56318	CRD_3683	Distal_Intergenic
chr13	37093816	37094050	Peak_56319	CRD_3683	Distal_Intergenic
chr13	37101816	37102110	Peak_56320	CRD_3683	Exon
chr13	37102778	37103083	Peak_56321	CRD_3683	Promoter
chr13	37108953	37110187	Peak_56322	CRD_3683	Distal_Intergenic
chr13	37117684	37118489	Peak_56323	CRD_3683	Distal_Intergenic
chr13	37127056	37128385	Peak_56324	CRD_3683	Distal_Intergenic
chr13	37540978	37541269	Peak_56400	CRD_3684	Intron
chr13	37554145	37554347	Peak_56401	CRD_3684	Distal_Intergenic
chr13	37554551	37554987	Peak_56402	CRD_3684	Distal_Intergenic
chr13	37564801	37565086	Peak_56403	CRD_3684	Promoter
chr13	38144428	38144763	Peak_56507	CRD_3685	Promoter
chr13	38148645	38148970	Peak_56508	CRD_3685	Distal_Intergenic
chr13	38157817	38158178	Peak_56509	CRD_3685	Distal_Intergenic
chr13	38165692	38165945	Peak_56510	CRD_3685	Distal_Intergenic
chr13	38167314	38167721	Peak_56511	CRD_3685	Distal_Intergenic
chr13	38605626	38605825	Peak_56579	CRD_3686	Distal_Intergenic
chr13	38620672	38620891	Peak_56580	CRD_3686	Promoter
chr13	38629463	38629844	Peak_56581	CRD_3686	Distal_Intergenic
chr13	38641669	38641923	Peak_56582	CRD_3686	Distal_Intergenic
chr13	38651776	38652171	Peak_56583	CRD_3686	Distal_Intergenic
chr13	38661936	38662567	Peak_56586	CRD_3687	Distal_Intergenic
chr13	38670479	38671154	Peak_56587	CRD_3687	Distal_Intergenic
chr13	38679861	38680324	Peak_56588	CRD_3687	Distal_Intergenic
chr13	38685600	38685800	Peak_56589	CRD_3687	Promoter
chr13	38698012	38698302	Peak_56592	CRD_3688	Intron
chr13	38698354	38698595	Peak_56593	CRD_3688	Intron
chr13	38703255	38703678	Peak_56594	CRD_3688	Intron
chr13	38721040	38721748	Peak_56595	CRD_3688	Intron
chr13	38730850	38731049	Peak_56596	CRD_3688	Intron
chr13	38735936	38736175	Peak_56597	CRD_3688	Intron
chr13	38745810	38746296	Peak_56598	CRD_3688	Intron
chr13	38751378	38751639	Peak_56599	CRD_3688	Intron
chr13	38752583	38752859	Peak_56600	CRD_3688	Intron
chr13	38763468	38764162	Peak_56601	CRD_3688	Intron
chr13	38766890	38767885	Peak_56602	CRD_3688	Intron
chr13	38775383	38775582	Peak_56603	CRD_3689	Intron
chr13	38776104	38776303	Peak_56604	CRD_3689	Intron
chr13	38776470	38776671	Peak_56605	CRD_3689	Promoter
chr13	38788878	38789246	Peak_56606	CRD_3689	Intron
chr13	38789301	38789591	Peak_56607	CRD_3689	Intron
chr13	38794635	38794843	Peak_56608	CRD_3689	Intron
chr13	38803163	38805034	Peak_56609	CRD_3689	Intron
chr13	38810334	38810600	Peak_56610	CRD_3689	Intron
chr13	38811471	38811740	Peak_56611	CRD_3689	Intron
chr13	38819086	38819557	Peak_56612	CRD_3689	Promoter
chr13	38821556	38822741	Peak_56613	CRD_3689	Promoter
chr13	38951978	38952640	Peak_56632	CRD_3689	Distal_Intergenic
chr13	38952950	38953287	Peak_56633	CRD_3689	Distal_Intergenic
chr13	38979801	38980618	Peak_56634	CRD_3689	Exon
chr13	38988704	38989220	Peak_56635	CRD_3689	Promoter
chr13	39011278	39011675	Peak_56636	CRD_3689	Promoter
chr13	38855108	38855584	Peak_56614	CRD_3689	Intron
chr13	38855677	38855876	Peak_56615	CRD_3689	Intron
chr13	38856044	38856295	Peak_56616	CRD_3689	Exon
chr13	38866624	38867299	Peak_56617	CRD_3689	Intron
chr13	38872668	38873028	Peak_56618	CRD_3689	Exon
chr13	38874429	38874630	Peak_56619	CRD_3689	Exon
chr13	38874872	38876220	Peak_56620	CRD_3689	Exon
chr13	38896534	38896892	Peak_56621	CRD_3689	Distal_Intergenic
chr13	38900143	38900558	Peak_56622	CRD_3689	Promoter
chr13	38906292	38906688	Peak_56623	CRD_3689	Distal_Intergenic
chr13	38912224	38912423	Peak_56624	CRD_3689	Distal_Intergenic
chr13	38914560	38914842	Peak_56625	CRD_3689	Distal_Intergenic
chr13	38915323	38915980	Peak_56626	CRD_3689	Distal_Intergenic
chr13	38923305	38923692	Peak_56627	CRD_3689	Exon
chr13	38930023	38930567	Peak_56628	CRD_3689	Intron
chr13	38935113	38935312	Peak_56629	CRD_3689	Promoter
chr13	38944068	38944342	Peak_56630	CRD_3689	Distal_Intergenic
chr13	38944915	38945148	Peak_56631	CRD_3689	Distal_Intergenic
chr13	39037756	39038891	Peak_56639	CRD_3690	Promoter
chr13	39047631	39047870	Peak_56640	CRD_3690	Exon
chr13	39051168	39051508	Peak_56641	CRD_3690	Promoter
chr13	39052775	39053696	Peak_56642	CRD_3690	Promoter
chr13	39054142	39054578	Peak_56643	CRD_3690	Promoter
chr13	39091279	39092333	Peak_56644	CRD_3690	Intron
chr13	39102715	39103877	Peak_56645	CRD_3690	Intron
chr13	39108397	39108641	Peak_56646	CRD_3690	Intron
chr13	39108696	39109165	Peak_56647	CRD_3690	Intron
chr13	39110558	39110977	Peak_56648	CRD_3690	Intron
chr13	39121033	39121709	Peak_56649	CRD_3690	Intron
chr13	39126965	39127211	Peak_56650	CRD_3690	Intron
chr13	39144812	39145498	Peak_56651	CRD_3690	Intron
chr13	39172882	39173100	Peak_56652	CRD_3690	Promoter
chr13	39182148	39182347	Peak_56653	CRD_3690	Intron
chr13	39185432	39185641	Peak_56654	CRD_3690	Intron
chr13	39186288	39186904	Peak_56655	CRD_3690	Intron
chr13	39198163	39198504	Peak_56656	CRD_3690	Intron
chr13	39199721	39199920	Peak_56657	CRD_3690	Intron
chr13	39217386	39217835	Peak_56658	CRD_3690	Intron
chr13	39218011	39218210	Peak_56659	CRD_3690	Intron
chr13	39218280	39218479	Peak_56660	CRD_3690	Intron
chr13	39218980	39219184	Peak_56661	CRD_3690	Intron
chr13	39232022	39232419	Peak_56662	CRD_3690	Distal_Intergenic
chr13	39262556	39262755	Peak_56663	CRD_3690	Distal_Intergenic
chr13	39262811	39263526	Peak_56664	CRD_3690	Distal_Intergenic
chr13	39274310	39275208	Peak_56665	CRD_3690	Distal_Intergenic
chr13	39300713	39300977	Peak_56666	CRD_3690	Distal_Intergenic
chr13	39317305	39317819	Peak_56667	CRD_3690	Distal_Intergenic
chr13	39322833	39323899	Peak_56668	CRD_3690	Distal_Intergenic
chr13	39348082	39348751	Peak_56669	CRD_3691	Intron
chr13	39349266	39350159	Peak_56670	CRD_3691	Intron
chr13	39350340	39351272	Peak_56671	CRD_3691	Intron
chr13	39362669	39363816	Peak_56672	CRD_3691	Intron
chr13	39363970	39365393	Peak_56673	CRD_3691	Intron
chr13	39370102	39370434	Peak_56674	CRD_3691	Intron
chr13	39370539	39370825	Peak_56675	CRD_3691	Intron
chr13	39375976	39376628	Peak_56676	CRD_3691	Intron
chr13	39385232	39386247	Peak_56677	CRD_3691	Intron
chr13	39394836	39395766	Peak_56678	CRD_3691	Intron
chr13	39405771	39406213	Peak_56679	CRD_3691	Intron
chr13	39419010	39419555	Peak_56683	CRD_3692	Intron
chr13	39448821	39449351	Peak_56684	CRD_3692	Intron
chr13	39451985	39453082	Peak_56685	CRD_3692	Intron
chr13	39460603	39461052	Peak_56686	CRD_3692	Intron
chr13	39484200	39484485	Peak_56687	CRD_3692	Intron
chr13	39493995	39494374	Peak_56688	CRD_3692	Intron
chr13	39494743	39495058	Peak_56689	CRD_3692	Intron
chr13	39500883	39501142	Peak_56690	CRD_3692	Intron
chr13	39501197	39501397	Peak_56691	CRD_3692	Intron
chr13	39501550	39502323	Peak_56692	CRD_3692	Intron
chr13	39511145	39511421	Peak_56693	CRD_3692	Intron
chr13	39515956	39516805	Peak_56694	CRD_3692	Intron
chr13	39521663	39522263	Peak_56695	CRD_3692	Intron
chr13	39522349	39522618	Peak_56696	CRD_3692	Intron
chr13	39526078	39526291	Peak_56697	CRD_3692	Intron
chr13	39527995	39528660	Peak_56698	CRD_3692	Intron
chr13	39530224	39530449	Peak_56699	CRD_3692	Intron
chr13	39539988	39540226	Peak_56700	CRD_3692	Intron
chr13	39410140	39410649	Peak_56680	CRD_3692	Intron
chr13	39414986	39415777	Peak_56681	CRD_3692	Intron
chr13	39417094	39418196	Peak_56682	CRD_3692	Intron
chr13	39835226	39835703	Peak_56724	CRD_3693	Distal_Intergenic
chr13	39835755	39835954	Peak_56725	CRD_3693	Distal_Intergenic
chr13	39879341	39879692	Peak_56726	CRD_3693	Distal_Intergenic
chr13	39893671	39894237	Peak_56727	CRD_3693	Distal_Intergenic
chr13	39913946	39914285	Peak_56728	CRD_3693	Distal_Intergenic
chr13	39942823	39943332	Peak_56729	CRD_3693	Distal_Intergenic
chr13	39565409	39565975	Peak_56703	CRD_3693	Intron
chr13	39579014	39579368	Peak_56704	CRD_3693	Intron
chr13	39581140	39581617	Peak_56705	CRD_3693	Intron
chr13	39585905	39586104	Peak_56706	CRD_3693	Intron
chr13	39600770	39601167	Peak_56707	CRD_3693	Promoter
chr13	39601986	39603015	Peak_56708	CRD_3693	Promoter
chr13	39603086	39603928	Peak_56709	CRD_3693	Promoter
chr13	39612012	39612396	Peak_56710	CRD_3693	Distal_Intergenic
chr13	39615985	39616459	Peak_56711	CRD_3693	Distal_Intergenic
chr13	39655015	39656558	Peak_56712	CRD_3693	Promoter
chr13	39673650	39673895	Peak_56713	CRD_3693	Intron
chr13	39674430	39674629	Peak_56714	CRD_3693	Intron
chr13	39676444	39676680	Peak_56715	CRD_3693	Promoter
chr13	39684614	39684892	Peak_56716	CRD_3693	Promoter
chr13	39692428	39693168	Peak_56717	CRD_3693	Intron
chr13	39723131	39723501	Peak_56718	CRD_3693	Exon
chr13	39729744	39729992	Peak_56719	CRD_3693	Intron
chr13	39765731	39767081	Peak_56720	CRD_3693	Intron
chr13	39777865	39778147	Peak_56721	CRD_3693	Intron
chr13	39781077	39781340	Peak_56722	CRD_3693	Intron
chr13	39781414	39781812	Peak_56723	CRD_3693	Intron
chr13	39970257	39970889	Peak_56730	CRD_3693	Distal_Intergenic
chr13	40052896	40053699	Peak_56731	CRD_3693	Distal_Intergenic
chr13	40059684	40060902	Peak_56732	CRD_3693	Distal_Intergenic
chr13	40068872	40069077	Peak_56733	CRD_3693	Distal_Intergenic
chr13	40069216	40070093	Peak_56734	CRD_3693	Distal_Intergenic
chr13	40114355	40115742	Peak_56735	CRD_3693	Intron
chr13	40122692	40123003	Peak_56736	CRD_3693	Intron
chr13	40125777	40126290	Peak_56737	CRD_3693	Intron
chr13	40149165	40149446	Peak_56738	CRD_3693	Intron
chr13	40149577	40150237	Peak_56739	CRD_3693	Intron
chr13	40168397	40169593	Peak_56740	CRD_3693	Intron
chr13	40189556	40191097	Peak_56741	CRD_3693	Promoter
chr13	40191693	40191892	Peak_56742	CRD_3693	Intron
chr13	40192921	40193881	Peak_56743	CRD_3693	Intron
chr13	40664073	40664941	Peak_56800	CRD_3694	Promoter
chr13	40665450	40665674	Peak_56801	CRD_3694	Promoter
chr13	40666453	40667448	Peak_56802	CRD_3694	Promoter
chr13	40682871	40683095	Peak_56803	CRD_3694	Distal_Intergenic
chr13	40764642	40764848	Peak_56804	CRD_3694	Intron
chr13	40770444	40771889	Peak_56805	CRD_3694	Promoter
chr13	40776776	40777983	Peak_56806	CRD_3694	Distal_Intergenic
chr13	40781838	40782051	Peak_56807	CRD_3694	Distal_Intergenic
chr13	40788867	40789777	Peak_56808	CRD_3694	Promoter
chr13	40789840	40790583	Peak_56809	CRD_3694	Promoter
chr13	40895016	40895545	Peak_56810	CRD_3694	Intron
chr13	40895622	40896168	Peak_56811	CRD_3694	Intron
chr13	40910491	40910956	Peak_56812	CRD_3694	Intron
chr13	40920996	40922185	Peak_56813	CRD_3694	Promoter
chr13	40974545	40975004	Peak_56814	CRD_3694	Intron
chr13	40976218	40976922	Peak_56815	CRD_3694	Intron
chr13	40982782	40983104	Peak_56816	CRD_3694	Promoter
chr13	40983497	40984085	Peak_56817	CRD_3694	Promoter
chr13	40984288	40984578	Peak_56818	CRD_3694	Promoter
chr13	40984773	40985189	Peak_56819	CRD_3694	Promoter
chr13	40985438	40985696	Peak_56820	CRD_3694	Promoter
chr13	40985853	40986846	Peak_56821	CRD_3694	Promoter
chr13	40992366	40993202	Peak_56822	CRD_3694	Promoter
chr13	40996727	40997045	Peak_56823	CRD_3694	Intron
chr13	41017225	41017598	Peak_56824	CRD_3694	Promoter
chr13	41017770	41018057	Peak_56825	CRD_3694	Promoter
chr13	41018145	41018367	Peak_56826	CRD_3694	Promoter
chr13	41019080	41019798	Peak_56827	CRD_3694	Promoter
chr13	41020018	41020292	Peak_56828	CRD_3694	Promoter
chr13	41054325	41054541	Peak_56829	CRD_3694	Intron
chr13	41059624	41059907	Peak_56830	CRD_3694	Promoter
chr13	41060025	41062268	Peak_56831	CRD_3695	Promoter
chr13	41075196	41075608	Peak_56832	CRD_3695	Intron
chr13	41132214	41133528	Peak_56833	CRD_3695	Promoter
chr13	41193960	41195009	Peak_56834	CRD_3695	Promoter
chr13	41461833	41462054	Peak_56845	CRD_3696	Promoter
chr13	41466050	41466249	Peak_56846	CRD_3696	Promoter
chr13	41467084	41468105	Peak_56847	CRD_3696	Promoter
chr13	41495147	41495423	Peak_56848	CRD_3696	Distal_Intergenic
chr13	41528170	41528524	Peak_56849	CRD_3696	Distal_Intergenic
chr13	41541214	41542003	Peak_56850	CRD_3696	Distal_Intergenic
chr13	41546473	41548348	Peak_56851	CRD_3696	Distal_Intergenic
chr13	41561559	41562891	Peak_56852	CRD_3696	Distal_Intergenic
chr13	41565332	41565624	Peak_56853	CRD_3696	Promoter
chr13	41568108	41569606	Peak_56854	CRD_3696	Promoter
chr13	41577416	41577840	Peak_56855	CRD_3696	Intron
chr13	41586100	41586636	Peak_56856	CRD_3696	Intron
chr13	41614073	41614964	Peak_56862	CRD_3696	Intron
chr13	41624623	41624883	Peak_56863	CRD_3696	Intron
chr13	41639273	41639869	Peak_56864	CRD_3696	Intron
chr13	41639959	41640392	Peak_56865	CRD_3696	Intron
chr13	41222266	41222736	Peak_56835	CRD_3696	Intron
chr13	41263058	41264173	Peak_56836	CRD_3696	Promoter
chr13	41310554	41312508	Peak_56837	CRD_3696	Promoter
chr13	41332897	41333129	Peak_56838	CRD_3696	Intron
chr13	41353059	41353259	Peak_56839	CRD_3696	Promoter
chr13	41411612	41411912	Peak_56840	CRD_3696	Distal_Intergenic
chr13	41428200	41428831	Peak_56841	CRD_3696	Exon
chr13	41457284	41457648	Peak_56842	CRD_3696	Promoter
chr13	41458645	41459196	Peak_56843	CRD_3696	Promoter
chr13	41459410	41460231	Peak_56844	CRD_3696	Promoter
chr13	41587570	41587882	Peak_56857	CRD_3696	Exon
chr13	41595804	41596133	Peak_56858	CRD_3696	Intron
chr13	41598809	41599165	Peak_56859	CRD_3696	Intron
chr13	41601119	41601436	Peak_56860	CRD_3696	Intron
chr13	41610778	41611763	Peak_56861	CRD_3696	Exon
chr13	41648062	41648271	Peak_56868	CRD_3697	Intron
chr13	41648329	41648684	Peak_56869	CRD_3697	Intron
chr13	41650467	41650879	Peak_56870	CRD_3697	Intron
chr13	41652634	41653215	Peak_56871	CRD_3697	Intron
chr13	41667976	41668569	Peak_56872	CRD_3697	Intron
chr13	41670954	41671279	Peak_56873	CRD_3697	Exon
chr13	41758264	41758502	Peak_56874	CRD_3697	Intron
chr13	41764987	41765331	Peak_56875	CRD_3697	Intron
chr13	41781773	41782520	Peak_56876	CRD_3697	Intron
chr13	41788767	41789138	Peak_56877	CRD_3697	Intron
chr13	41811587	41811896	Peak_56878	CRD_3697	Intron
chr13	41864613	41864895	Peak_56879	CRD_3697	Intron
chr13	41905715	41906163	Peak_56880	CRD_3697	Promoter
chr13	41959993	41960620	Peak_56881	CRD_3697	Promoter
chr13	41960996	41961683	Peak_56882	CRD_3697	Promoter
chr13	41973493	41973843	Peak_56883	CRD_3697	Intron
chr13	42047620	42048073	Peak_56886	CRD_3698	Promoter
chr13	42048917	42049886	Peak_56887	CRD_3698	Promoter
chr13	42110222	42111006	Peak_56888	CRD_3698	Intron
chr13	42216219	42216453	Peak_56889	CRD_3698	Promoter
chr13	42229382	42229630	Peak_56890	CRD_3698	Exon
chr13	42271050	42272150	Peak_56891	CRD_3698	Promoter
chr13	42272553	42272786	Peak_56892	CRD_3698	Promoter
chr13	42278875	42279076	Peak_56893	CRD_3698	Intron
chr13	42296631	42297012	Peak_56894	CRD_3698	Intron
chr13	42312772	42313330	Peak_56895	CRD_3698	Exon
chr13	42334153	42334360	Peak_56896	CRD_3698	Distal_Intergenic
chr13	42354383	42354899	Peak_56897	CRD_3698	Intron
chr13	42377625	42378149	Peak_56898	CRD_3698	Intron
chr13	42413465	42413856	Peak_56899	CRD_3698	Intron
chr13	42477720	42477936	Peak_56900	CRD_3698	Intron
chr13	42532686	42533045	Peak_56901	CRD_3698	Distal_Intergenic
chr13	42543966	42544616	Peak_56902	CRD_3698	Distal_Intergenic
chr13	42545530	42545777	Peak_56903	CRD_3698	Distal_Intergenic
chr13	42548721	42549085	Peak_56904	CRD_3698	Distal_Intergenic
chr13	42595022	42595643	Peak_56905	CRD_3698	Intron
chr13	42740753	42741093	Peak_56906	CRD_3698	Distal_Intergenic
chr13	42745156	42745932	Peak_56907	CRD_3698	Distal_Intergenic
chr13	42750900	42751211	Peak_56908	CRD_3698	Distal_Intergenic
chr13	42760995	42761349	Peak_56909	CRD_3698	Distal_Intergenic
chr13	42783446	42783714	Peak_56910	CRD_3698	Promoter
chr13	42874925	42875124	Peak_56911	CRD_3698	Distal_Intergenic
chr13	42875466	42876430	Peak_56912	CRD_3698	Distal_Intergenic
chr13	43360955	43361276	Peak_56937	CRD_3699	Promoter
chr13	43363591	43365250	Peak_56938	CRD_3699	Promoter
chr13	43390346	43390582	Peak_56939	CRD_3699	Intron
chr13	43401331	43401729	Peak_56940	CRD_3699	Intron
chr13	43411282	43412469	Peak_56941	CRD_3699	Exon
chr13	43413101	43413308	Peak_56942	CRD_3699	Intron
chr13	43448493	43449479	Peak_56943	CRD_3699	Intron
chr13	43472419	43473899	Peak_56944	CRD_3699	Intron
chr13	43482697	43483273	Peak_56945	CRD_3699	Intron
chr13	43484373	43484742	Peak_56946	CRD_3699	Intron
chr13	44147895	44148858	Peak_56996	CRD_3699	Exon
chr13	44155310	44156488	Peak_56997	CRD_3699	Promoter
chr13	44158305	44158581	Peak_56998	CRD_3699	Promoter
chr13	44174973	44175184	Peak_56999	CRD_3699	Intron
chr13	44181059	44181325	Peak_57000	CRD_3699	Intron
chr13	44191066	44192137	Peak_57001	CRD_3699	Intron
chr13	44044691	44044890	Peak_56986	CRD_3699	Distal_Intergenic
chr13	44044984	44045564	Peak_56987	CRD_3699	Distal_Intergenic
chr13	44049534	44049789	Peak_56988	CRD_3699	Distal_Intergenic
chr13	44050501	44050741	Peak_56989	CRD_3699	Distal_Intergenic
chr13	44065986	44066293	Peak_56990	CRD_3699	Distal_Intergenic
chr13	44084215	44084513	Peak_56991	CRD_3699	Distal_Intergenic
chr13	44103587	44104965	Peak_56992	CRD_3699	Exon
chr13	44120853	44121918	Peak_56993	CRD_3699	Intron
chr13	44132655	44133269	Peak_56994	CRD_3699	Intron
chr13	44141288	44142916	Peak_56995	CRD_3699	Promoter
chr13	43088300	43088516	Peak_56923	CRD_3699	Intron
chr13	43150262	43150841	Peak_56924	CRD_3699	Distal_Intergenic
chr13	43252035	43252234	Peak_56925	CRD_3699	Intron
chr13	43285896	43286530	Peak_56926	CRD_3699	Intron
chr13	43303001	43303860	Peak_56927	CRD_3699	Intron
chr13	43307823	43308328	Peak_56928	CRD_3699	Intron
chr13	43316740	43317481	Peak_56929	CRD_3699	Intron
chr13	43320141	43320423	Peak_56930	CRD_3699	Intron
chr13	43325714	43326633	Peak_56931	CRD_3699	Exon
chr13	43329744	43329952	Peak_56932	CRD_3699	Intron
chr13	43330930	43332454	Peak_56933	CRD_3699	Intron
chr13	43334578	43335161	Peak_56934	CRD_3699	Intron
chr13	43347858	43348203	Peak_56935	CRD_3699	Intron
chr13	43348341	43348758	Peak_56936	CRD_3699	Intron
chr13	43484833	43485241	Peak_56947	CRD_3699	Intron
chr13	43489223	43489573	Peak_56948	CRD_3699	Intron
chr13	43515586	43515891	Peak_56949	CRD_3699	Intron
chr13	43537165	43537505	Peak_56950	CRD_3699	Intron
chr13	43557952	43558279	Peak_56951	CRD_3699	Intron
chr13	43558338	43558632	Peak_56952	CRD_3699	Intron
chr13	43558829	43559310	Peak_56953	CRD_3699	Intron
chr13	43564841	43565548	Peak_56954	CRD_3699	Intron
chr13	43572401	43573309	Peak_56955	CRD_3699	Intron
chr13	43574220	43574619	Peak_56956	CRD_3699	Intron
chr13	43574693	43574892	Peak_56957	CRD_3699	Intron
chr13	43579197	43580086	Peak_56958	CRD_3699	Intron
chr13	43597839	43598194	Peak_56959	CRD_3699	Intron
chr13	43608804	43609161	Peak_56960	CRD_3699	Intron
chr13	43635824	43636026	Peak_56961	CRD_3699	Intron
chr13	43664969	43665198	Peak_56962	CRD_3699	Intron
chr13	43684954	43685473	Peak_56963	CRD_3699	Intron
chr13	43698714	43699476	Peak_56964	CRD_3699	Intron
chr13	43701845	43702111	Peak_56965	CRD_3699	Intron
chr13	43766700	43768052	Peak_56966	CRD_3699	Intron
chr13	43785121	43785978	Peak_56967	CRD_3699	Promoter
chr13	43786745	43787837	Peak_56968	CRD_3699	Promoter
chr13	43788025	43788427	Peak_56969	CRD_3699	Promoter
chr13	43797912	43798516	Peak_56970	CRD_3699	Distal_Intergenic
chr13	43803713	43804047	Peak_56971	CRD_3699	Distal_Intergenic
chr13	43804509	43804808	Peak_56972	CRD_3699	Distal_Intergenic
chr13	43804928	43805495	Peak_56973	CRD_3699	Distal_Intergenic
chr13	43805859	43806079	Peak_56974	CRD_3699	Distal_Intergenic
chr13	43815453	43815658	Peak_56975	CRD_3699	Distal_Intergenic
chr13	43816556	43816794	Peak_56976	CRD_3699	Distal_Intergenic
chr13	43824508	43825581	Peak_56977	CRD_3699	Intron
chr13	43865965	43866198	Peak_56978	CRD_3699	Intron
chr13	43874559	43875162	Peak_56979	CRD_3699	Promoter
chr13	43878375	43879549	Peak_56980	CRD_3699	Promoter
chr13	43880271	43880758	Peak_56981	CRD_3699	Promoter
chr13	43881022	43881333	Peak_56982	CRD_3699	Promoter
chr13	43905429	43905774	Peak_56983	CRD_3699	Promoter
chr13	43981461	43981842	Peak_56984	CRD_3699	Intron
chr13	44012876	44014307	Peak_56985	CRD_3699	Intron
chr13	44199231	44199894	Peak_57002	CRD_3700	Intron
chr13	44210673	44212263	Peak_57003	CRD_3700	Intron
chr13	44218610	44219758	Peak_57004	CRD_3700	Intron
chr13	44219810	44220028	Peak_57005	CRD_3700	Intron
chr13	44232052	44232425	Peak_57006	CRD_3700	Intron
chr13	44236347	44237785	Peak_57007	CRD_3700	Exon
chr13	44242895	44244773	Peak_57008	CRD_3700	Promoter
chr13	44274919	44275141	Peak_57012	CRD_3701	Distal_Intergenic
chr13	44292535	44293053	Peak_57013	CRD_3701	Distal_Intergenic
chr13	44296777	44297481	Peak_57014	CRD_3701	Distal_Intergenic
chr13	44305939	44307059	Peak_57015	CRD_3701	Distal_Intergenic
chr13	44259767	44260378	Peak_57009	CRD_3701	Distal_Intergenic
chr13	44271496	44272601	Peak_57010	CRD_3701	Distal_Intergenic
chr13	44274418	44274705	Peak_57011	CRD_3701	Distal_Intergenic
chr13	44310460	44310746	Peak_57016	CRD_3701	Distal_Intergenic
chr13	44318239	44318636	Peak_57017	CRD_3701	Distal_Intergenic
chr13	44373745	44375168	Peak_57020	CRD_3701	Promoter
chr13	44384017	44384328	Peak_57021	CRD_3701	Intron
chr13	44388409	44388932	Peak_57022	CRD_3701	Intron
chr13	44396572	44397716	Peak_57023	CRD_3701	Exon
chr13	44429241	44429650	Peak_57024	CRD_3701	Promoter
chr13	44434582	44434940	Peak_57025	CRD_3701	Promoter
chr13	44331865	44333048	Peak_57018	CRD_3701	Distal_Intergenic
chr13	44363403	44363685	Peak_57019	CRD_3701	Distal_Intergenic
chr13	44451183	44451386	Peak_57028	CRD_3702	Promoter
chr13	44470953	44471157	Peak_57029	CRD_3702	Intron
chr13	44483526	44484058	Peak_57030	CRD_3702	Intron
chr13	44575576	44576483	Peak_57031	CRD_3702	Promoter
chr13	44577063	44578466	Peak_57032	CRD_3702	Promoter
chr13	44667959	44668198	Peak_57033	CRD_3702	Intron
chr13	44697600	44698561	Peak_57034	CRD_3702	Intron
chr13	44719889	44720190	Peak_57035	CRD_3702	Distal_Intergenic
chr13	44763676	44764159	Peak_57036	CRD_3702	Distal_Intergenic
chr13	44785425	44785808	Peak_57037	CRD_3702	Distal_Intergenic
chr13	44796835	44797622	Peak_57038	CRD_3702	Exon
chr13	44806472	44807326	Peak_57039	CRD_3702	Promoter
chr13	44856007	44856244	Peak_57042	CRD_3703	Distal_Intergenic
chr13	44903478	44904044	Peak_57043	CRD_3703	Distal_Intergenic
chr13	44905038	44905408	Peak_57044	CRD_3703	Distal_Intergenic
chr13	44906553	44907517	Peak_57045	CRD_3703	Distal_Intergenic
chr13	45250452	45250800	Peak_57064	CRD_3704	Intron
chr13	45280434	45280638	Peak_57065	CRD_3704	Intron
chr13	45280697	45281757	Peak_57066	CRD_3704	Intron
chr13	45289994	45290240	Peak_57067	CRD_3704	Distal_Intergenic
chr13	45297388	45298218	Peak_57068	CRD_3704	Distal_Intergenic
chr13	45309150	45309373	Peak_57069	CRD_3704	Distal_Intergenic
chr13	45309424	45309713	Peak_57070	CRD_3705	Distal_Intergenic
chr13	45311062	45311601	Peak_57071	CRD_3705	Distal_Intergenic
chr13	45325509	45326269	Peak_57072	CRD_3705	Distal_Intergenic
chr13	45329647	45330051	Peak_57073	CRD_3705	Distal_Intergenic
chr13	45340342	45342157	Peak_57074	CRD_3705	Promoter
chr13	45414482	45414753	Peak_57078	CRD_3706	Intron
chr13	45417196	45419005	Peak_57079	CRD_3706	Promoter
chr13	45464142	45465420	Peak_57080	CRD_3706	Promoter
chr13	45494183	45494403	Peak_57081	CRD_3706	Promoter
chr13	45895988	45896245	Peak_57099	CRD_3707	Distal_Intergenic
chr13	45896355	45896793	Peak_57100	CRD_3707	Distal_Intergenic
chr13	45950460	45950889	Peak_57101	CRD_3707	Distal_Intergenic
chr13	45971331	45971709	Peak_57102	CRD_3707	Intron
chr13	46052034	46053241	Peak_57103	CRD_3707	Promoter
chr13	46176797	46177207	Peak_57120	CRD_3708	Intron
chr13	46178291	46178523	Peak_57121	CRD_3708	Intron
chr13	46181872	46182282	Peak_57122	CRD_3708	Promoter
chr13	46183096	46183297	Peak_57123	CRD_3708	Promoter
chr13	46184209	46184738	Peak_57124	CRD_3708	Promoter
chr13	46714333	46715045	Peak_57163	CRD_3709	Promoter
chr13	46721090	46721443	Peak_57164	CRD_3709	Intron
chr13	46751727	46752124	Peak_57165	CRD_3709	Exon
chr13	46764148	46764383	Peak_57166	CRD_3709	Distal_Intergenic
chr13	46820556	46820815	Peak_57170	CRD_3710	Distal_Intergenic
chr13	46831564	46832093	Peak_57171	CRD_3710	Exon
chr13	46846961	46847264	Peak_57172	CRD_3710	Intron
chr13	46866133	46866483	Peak_57173	CRD_3710	Intron
chr13	46870087	46870333	Peak_57174	CRD_3710	Intron
chr13	46871196	46872018	Peak_57175	CRD_3710	Intron
chr13	48505514	48507127	Peak_57349	CRD_3711	Intron
chr13	48515537	48516259	Peak_57350	CRD_3711	Exon
chr13	48523420	48523662	Peak_57351	CRD_3711	Intron
chr13	48531795	48533700	Peak_57352	CRD_3711	Promoter
chr13	48542538	48543358	Peak_57353	CRD_3711	Intron
chr13	48568137	48568394	Peak_57354	CRD_3711	Intron
chr13	48570287	48570757	Peak_57355	CRD_3711	Promoter
chr13	48571214	48571973	Peak_57356	CRD_3711	Promoter
chr13	48574074	48574330	Peak_57357	CRD_3711	Promoter
chr13	48578939	48579434	Peak_57358	CRD_3711	Promoter
chr13	48491938	48494248	Peak_57346	CRD_3711	Promoter
chr13	48497733	48497996	Peak_57347	CRD_3711	Intron
chr13	48500701	48501260	Peak_57348	CRD_3711	Intron
chr13	48579714	48580544	Peak_57359	CRD_3712	Promoter
chr13	48584921	48586214	Peak_57360	CRD_3712	Intron
chr13	48586543	48586848	Peak_57361	CRD_3712	Intron
chr13	48595494	48596017	Peak_57362	CRD_3712	Intron
chr13	48624779	48625735	Peak_57363	CRD_3712	Distal_Intergenic
chr13	48653460	48653689	Peak_57364	CRD_3712	Promoter
chr13	48660422	48661071	Peak_57365	CRD_3712	Intron
chr13	48738358	48738821	Peak_57366	CRD_3712	Distal_Intergenic
chr13	48749684	48750500	Peak_57367	CRD_3712	Distal_Intergenic
chr13	48750714	48750976	Peak_57368	CRD_3712	Distal_Intergenic
chr13	50071340	50071787	Peak_57423	CRD_3713	Exon
chr13	50074926	50075125	Peak_57424	CRD_3713	Promoter
chr13	50080392	50080634	Peak_57425	CRD_3713	Promoter
chr13	50081071	50081281	Peak_57426	CRD_3713	Promoter
chr13	48769023	48769655	Peak_57369	CRD_3713	Promoter
chr13	48812899	48813105	Peak_57370	CRD_3713	Distal_Intergenic
chr13	48815259	48815526	Peak_57371	CRD_3713	Distal_Intergenic
chr13	48859545	48859807	Peak_57372	CRD_3713	Distal_Intergenic
chr13	48859859	48860060	Peak_57373	CRD_3713	Distal_Intergenic
chr13	48892341	48892686	Peak_57374	CRD_3713	Distal_Intergenic
chr13	48975103	48977473	Peak_57375	CRD_3713	Promoter
chr13	49099326	49099591	Peak_57376	CRD_3713	Intron
chr13	49109769	49110817	Peak_57377	CRD_3713	Promoter
chr13	49214621	49215351	Peak_57378	CRD_3713	Promoter
chr13	49247170	49248983	Peak_57379	CRD_3713	Promoter
chr13	49271997	49272264	Peak_57380	CRD_3713	Intron
chr13	49272316	49272790	Peak_57381	CRD_3713	Intron
chr13	49281082	49281603	Peak_57382	CRD_3713	Intron
chr13	49292691	49293159	Peak_57383	CRD_3713	Exon
chr13	49295148	49295761	Peak_57384	CRD_3713	Distal_Intergenic
chr13	49298913	49299567	Peak_57385	CRD_3713	Distal_Intergenic
chr13	49300863	49301691	Peak_57386	CRD_3713	Distal_Intergenic
chr13	49303701	49303978	Peak_57387	CRD_3713	Distal_Intergenic
chr13	49307797	49309414	Peak_57388	CRD_3713	Exon
chr13	49326339	49326854	Peak_57389	CRD_3713	Intron
chr13	49356239	49356502	Peak_57390	CRD_3713	Intron
chr13	49399975	49400321	Peak_57391	CRD_3713	Promoter
chr13	49400815	49401949	Peak_57392	CRD_3713	Promoter
chr13	49436130	49436374	Peak_57393	CRD_3713	Intron
chr13	49436805	49437605	Peak_57394	CRD_3713	Intron
chr13	49443376	49444818	Peak_57395	CRD_3713	Promoter
chr13	49495271	49496861	Peak_57396	CRD_3713	Promoter
chr13	49497518	49497724	Peak_57397	CRD_3713	Promoter
chr13	49505134	49505543	Peak_57398	CRD_3713	Intron
chr13	49517132	49517963	Peak_57399	CRD_3713	Intron
chr13	49527150	49527562	Peak_57400	CRD_3713	Promoter
chr13	49530484	49530850	Peak_57401	CRD_3713	Exon
chr13	49536207	49536831	Peak_57402	CRD_3713	Promoter
chr13	49546011	49546558	Peak_57403	CRD_3713	Intron
chr13	49551312	49551539	Peak_57404	CRD_3713	Promoter
chr13	49560414	49560622	Peak_57405	CRD_3713	Intron
chr13	49563480	49564097	Peak_57406	CRD_3713	Intron
chr13	49584425	49586395	Peak_57407	CRD_3713	Promoter
chr13	49606836	49607622	Peak_57408	CRD_3713	Distal_Intergenic
chr13	49628313	49628763	Peak_57409	CRD_3713	Promoter
chr13	49641807	49642314	Peak_57410	CRD_3713	Distal_Intergenic
chr13	49657166	49657745	Peak_57411	CRD_3713	Exon
chr13	49669604	49670123	Peak_57412	CRD_3713	Exon
chr13	49690519	49691926	Peak_57413	CRD_3713	Promoter
chr13	49701520	49701822	Peak_57414	CRD_3713	Exon
chr13	49791650	49791957	Peak_57415	CRD_3713	Promoter
chr13	49792410	49793743	Peak_57416	CRD_3713	Promoter
chr13	49847993	49848323	Peak_57417	CRD_3713	Distal_Intergenic
chr13	49935475	49937136	Peak_57418	CRD_3713	Promoter
chr13	49958288	49958809	Peak_57419	CRD_3713	Distal_Intergenic
chr13	49976382	49976997	Peak_57420	CRD_3713	Distal_Intergenic
chr13	49995750	49997862	Peak_57421	CRD_3713	Promoter
chr13	50010969	50012387	Peak_57422	CRD_3713	Promoter
chr13	50081643	50082858	Peak_57427	CRD_3714	Promoter
chr13	50123493	50124837	Peak_57428	CRD_3714	Promoter
chr13	50125000	50125900	Peak_57429	CRD_3714	Promoter
chr13	50140823	50141316	Peak_57430	CRD_3714	Intron
chr13	50152573	50152781	Peak_57431	CRD_3715	Intron
chr13	50152994	50153401	Peak_57432	CRD_3715	Intron
chr13	50153494	50154185	Peak_57433	CRD_3715	Intron
chr13	50208937	50209258	Peak_57434	CRD_3715	Intron
chr13	50222502	50223247	Peak_57435	CRD_3715	Promoter
chr13	50225278	50225552	Peak_57436	CRD_3715	Promoter
chr13	50230364	50230893	Peak_57437	CRD_3715	Intron
chr13	50334099	50334417	Peak_57438	CRD_3715	Intron
chr13	50334508	50334733	Peak_57439	CRD_3715	Intron
chr13	50340538	50340799	Peak_57440	CRD_3715	Intron
chr13	50357589	50359088	Peak_57441	CRD_3715	Promoter
chr13	50370369	50370612	Peak_57442	CRD_3715	Intron
chr13	50376981	50377361	Peak_57443	CRD_3715	Intron
chr13	50386040	50386239	Peak_57444	CRD_3715	Intron
chr13	50386310	50387623	Peak_57445	CRD_3715	Promoter
chr13	50393644	50393911	Peak_57446	CRD_3715	Intron
chr13	50400137	50401707	Peak_57447	CRD_3715	Promoter
chr13	50419905	50420375	Peak_57448	CRD_3715	Intron
chr13	50468974	50469221	Peak_57449	CRD_3715	Intron
chr13	50469323	50469710	Peak_57450	CRD_3715	Intron
chr13	50484261	50485084	Peak_57451	CRD_3715	Intron
chr13	50518277	50519782	Peak_57454	CRD_3716	Intron
chr13	50528181	50528410	Peak_57455	CRD_3716	Promoter
chr13	50528919	50529986	Peak_57456	CRD_3716	Promoter
chr13	50543853	50544057	Peak_57457	CRD_3716	Intron
chr13	50631148	50631378	Peak_57458	CRD_3716	Exon
chr13	50635494	50635965	Peak_57459	CRD_3716	Intron
chr13	50677146	50678427	Peak_57460	CRD_3717	Intron
chr13	50682983	50683382	Peak_57461	CRD_3717	Intron
chr13	50684281	50684938	Peak_57462	CRD_3717	Intron
chr13	50685397	50685947	Peak_57463	CRD_3717	Intron
chr13	50686014	50686213	Peak_57464	CRD_3717	Intron
chr13	50693489	50694149	Peak_57465	CRD_3717	Intron
chr13	51723458	51723873	Peak_57546	CRD_3718	Intron
chr13	51727640	51728259	Peak_57547	CRD_3718	Exon
chr13	51731829	51732145	Peak_57548	CRD_3718	Intron
chr13	51733433	51733986	Peak_57549	CRD_3718	Intron
chr13	51760293	51761165	Peak_57550	CRD_3718	Exon
chr13	51764134	51765088	Peak_57551	CRD_3718	Exon
chr13	51769540	51770344	Peak_57552	CRD_3719	Intron
chr13	51771905	51772300	Peak_57553	CRD_3719	Promoter
chr13	51785879	51786827	Peak_57554	CRD_3719	Intron
chr13	51793566	51794382	Peak_57555	CRD_3719	Intron
chr13	51811929	51812133	Peak_57558	CRD_3720	Intron
chr13	51812255	51812610	Peak_57559	CRD_3720	Intron
chr13	51814974	51815453	Peak_57560	CRD_3720	Exon
chr13	51819098	51819632	Peak_57561	CRD_3720	Intron
chr13	51821689	51822095	Peak_57562	CRD_3720	Exon
chr13	52394584	52395374	Peak_57597	CRD_3721	Intron
chr13	52398790	52400073	Peak_57598	CRD_3721	Promoter
chr13	52405194	52405977	Peak_57599	CRD_3721	Promoter
chr13	52406142	52406948	Peak_57600	CRD_3721	Promoter
chr13	52778785	52779794	Peak_57621	CRD_3722	Distal_Intergenic
chr13	52786134	52786333	Peak_57622	CRD_3722	Distal_Intergenic
chr13	52786464	52787653	Peak_57623	CRD_3722	Distal_Intergenic
chr13	52806100	52806370	Peak_57624	CRD_3722	Distal_Intergenic
chr13	52808863	52809891	Peak_57625	CRD_3722	Promoter
chr13	52833311	52834062	Peak_57626	CRD_3722	Distal_Intergenic
chr13	52616775	52618279	Peak_57606	CRD_3722	Promoter
chr13	52622533	52622851	Peak_57607	CRD_3722	Intron
chr13	52628633	52628881	Peak_57608	CRD_3722	Intron
chr13	52651930	52653387	Peak_57609	CRD_3722	Promoter
chr13	52658554	52658811	Peak_57610	CRD_3722	Intron
chr13	52665416	52665671	Peak_57611	CRD_3722	Exon
chr13	52678622	52678920	Peak_57612	CRD_3722	Intron
chr13	52679076	52679588	Peak_57613	CRD_3722	Intron
chr13	52711445	52711689	Peak_57614	CRD_3722	Intron
chr13	52713719	52714449	Peak_57615	CRD_3722	Intron
chr13	52714634	52714875	Peak_57616	CRD_3722	Intron
chr13	52737646	52739131	Peak_57617	CRD_3722	Promoter
chr13	52743852	52744317	Peak_57618	CRD_3722	Distal_Intergenic
chr13	52754109	52754488	Peak_57619	CRD_3722	Distal_Intergenic
chr13	52770515	52770717	Peak_57620	CRD_3722	Distal_Intergenic
chr13	52949474	52950298	Peak_57640	CRD_3723	Distal_Intergenic
chr13	52950690	52950912	Peak_57641	CRD_3723	Distal_Intergenic
chr13	52955426	52955971	Peak_57642	CRD_3723	Distal_Intergenic
chr13	52961792	52962001	Peak_57643	CRD_3723	Distal_Intergenic
chr13	52851465	52851921	Peak_57629	CRD_3723	Promoter
chr13	52888632	52889336	Peak_57630	CRD_3723	Distal_Intergenic
chr13	52896777	52897725	Peak_57631	CRD_3723	Distal_Intergenic
chr13	52903355	52903712	Peak_57632	CRD_3723	Distal_Intergenic
chr13	52905296	52905699	Peak_57633	CRD_3723	Distal_Intergenic
chr13	52910241	52910763	Peak_57634	CRD_3723	Distal_Intergenic
chr13	52921156	52921848	Peak_57635	CRD_3723	Distal_Intergenic
chr13	52925990	52926446	Peak_57636	CRD_3723	Distal_Intergenic
chr13	52931088	52932037	Peak_57637	CRD_3723	Distal_Intergenic
chr13	52945409	52945651	Peak_57638	CRD_3723	Distal_Intergenic
chr13	52947890	52948447	Peak_57639	CRD_3723	Distal_Intergenic
chr13	52967852	52968626	Peak_57644	CRD_3723	Distal_Intergenic
chr13	52968897	52969097	Peak_57645	CRD_3723	Distal_Intergenic
chr13	52987007	52987275	Peak_57646	CRD_3723	Distal_Intergenic
chr13	52988898	52989185	Peak_57647	CRD_3723	Distal_Intergenic
chr13	52989275	52989481	Peak_57648	CRD_3723	Distal_Intergenic
chr13	52995531	52995826	Peak_57649	CRD_3723	Distal_Intergenic
chr13	53007885	53008341	Peak_57650	CRD_3723	Distal_Intergenic
chr13	53012659	53013407	Peak_57651	CRD_3723	Distal_Intergenic
chr13	53018756	53019011	Peak_57652	CRD_3723	Distal_Intergenic
chr13	53031433	53031911	Peak_57653	CRD_3723	Promoter
chr13	53042075	53042344	Peak_57654	CRD_3723	Exon
chr13	53045022	53045348	Peak_57655	CRD_3723	Intron
chr13	53052464	53052663	Peak_57656	CRD_3723	Distal_Intergenic
chr13	53052722	53053139	Peak_57657	CRD_3723	Distal_Intergenic
chr13	53054492	53054922	Peak_57658	CRD_3724	Distal_Intergenic
chr13	53058385	53058584	Peak_57659	CRD_3724	Distal_Intergenic
chr13	53060363	53060573	Peak_57660	CRD_3724	Distal_Intergenic
chr13	53060701	53061990	Peak_57661	CRD_3724	Distal_Intergenic
chr13	53068674	53069819	Peak_57662	CRD_3724	Distal_Intergenic
chr13	53215130	53215350	Peak_57682	CRD_3725	Distal_Intergenic
chr13	53237938	53238630	Peak_57683	CRD_3725	Distal_Intergenic
chr13	53240440	53241230	Peak_57684	CRD_3725	Distal_Intergenic
chr13	53250083	53251018	Peak_57685	CRD_3725	Distal_Intergenic
chr13	54597643	54597850	Peak_57885	CRD_3726	Distal_Intergenic
chr13	54597902	54598177	Peak_57886	CRD_3726	Distal_Intergenic
chr13	54598237	54598497	Peak_57887	CRD_3726	Distal_Intergenic
chr13	54617931	54618274	Peak_57888	CRD_3726	Distal_Intergenic
chr13	54944724	54944950	Peak_57935	CRD_3727	Promoter
chr13	54950963	54951170	Peak_57936	CRD_3727	Intron
chr13	54953264	54953649	Peak_57937	CRD_3727	Intron
chr13	54956571	54957271	Peak_57938	CRD_3727	Intron
chr13	54962210	54962414	Peak_57939	CRD_3727	Intron
chr13	55270258	55270771	Peak_57986	CRD_3728	Distal_Intergenic
chr13	55271547	55271998	Peak_57987	CRD_3728	Distal_Intergenic
chr13	55278829	55279085	Peak_57988	CRD_3728	Distal_Intergenic
chr13	55280880	55281297	Peak_57989	CRD_3728	Distal_Intergenic
chr13	55281459	55281859	Peak_57990	CRD_3728	Distal_Intergenic
chr13	55286695	55286975	Peak_57991	CRD_3728	Distal_Intergenic
chr13	57083002	57083242	Peak_58312	CRD_3729	Distal_Intergenic
chr13	57087914	57088114	Peak_58313	CRD_3729	Distal_Intergenic
chr13	57088335	57088661	Peak_58314	CRD_3729	Distal_Intergenic
chr13	57096278	57096616	Peak_58315	CRD_3729	Distal_Intergenic
chr13	57097325	57097590	Peak_58316	CRD_3729	Distal_Intergenic
chr13	57106674	57106989	Peak_58317	CRD_3729	Distal_Intergenic
chr13	57109189	57109459	Peak_58318	CRD_3729	Distal_Intergenic
chr13	57121811	57122040	Peak_58319	CRD_3729	Distal_Intergenic
chr13	57123624	57124062	Peak_58320	CRD_3729	Distal_Intergenic
chr13	57132413	57132764	Peak_58321	CRD_3729	Distal_Intergenic
chr13	57136546	57137481	Peak_58322	CRD_3729	Distal_Intergenic
chr13	57137574	57138266	Peak_58323	CRD_3729	Promoter
chr13	57138563	57139323	Peak_58324	CRD_3729	Promoter
chr13	57174031	57175066	Peak_58325	CRD_3729	Promoter
chr13	57175627	57176615	Peak_58326	CRD_3729	Promoter
chr13	57176764	57177137	Peak_58327	CRD_3729	Distal_Intergenic
chr13	57177410	57178170	Peak_58328	CRD_3729	Distal_Intergenic
chr13	57215406	57216000	Peak_58331	CRD_3730	Distal_Intergenic
chr13	57220746	57221025	Peak_58332	CRD_3730	Distal_Intergenic
chr13	57223404	57223619	Peak_58333	CRD_3730	Distal_Intergenic
chr13	57226626	57226864	Peak_58334	CRD_3730	Distal_Intergenic
chr13	57227837	57228356	Peak_58335	CRD_3730	Distal_Intergenic
chr13	57236722	57237103	Peak_58336	CRD_3730	Distal_Intergenic
chr13	57237405	57237660	Peak_58337	CRD_3730	Distal_Intergenic
chr13	57238227	57238574	Peak_58338	CRD_3730	Distal_Intergenic
chr13	57238690	57239062	Peak_58339	CRD_3730	Distal_Intergenic
chr13	57239977	57240473	Peak_58340	CRD_3730	Distal_Intergenic
chr13	57249533	57249732	Peak_58341	CRD_3730	Distal_Intergenic
chr13	57252384	57252650	Peak_58342	CRD_3730	Distal_Intergenic
chr13	57264858	57265485	Peak_58343	CRD_3730	Distal_Intergenic
chr13	57271999	57272198	Peak_58344	CRD_3730	Distal_Intergenic
chr13	57275551	57275851	Peak_58345	CRD_3730	Distal_Intergenic
chr13	57278580	57278815	Peak_58346	CRD_3730	Distal_Intergenic
chr13	57282119	57282324	Peak_58347	CRD_3730	Distal_Intergenic
chr13	57283043	57283382	Peak_58348	CRD_3730	Distal_Intergenic
chr13	57297502	57297962	Peak_58349	CRD_3730	Distal_Intergenic
chr13	57301943	57302368	Peak_58350	CRD_3730	Distal_Intergenic
chr13	57307576	57307781	Peak_58351	CRD_3730	Distal_Intergenic
chr13	57314702	57315710	Peak_58352	CRD_3730	Promoter
chr13	57326393	57326855	Peak_58353	CRD_3730	Distal_Intergenic
chr13	57327258	57327583	Peak_58354	CRD_3730	Distal_Intergenic
chr13	57331953	57332192	Peak_58355	CRD_3730	Distal_Intergenic
chr13	57332257	57332498	Peak_58356	CRD_3730	Distal_Intergenic
chr13	57334071	57334321	Peak_58357	CRD_3730	Distal_Intergenic
chr13	57341922	57342151	Peak_58358	CRD_3730	Distal_Intergenic
chr13	57342542	57342811	Peak_58359	CRD_3730	Distal_Intergenic
chr13	57343133	57343332	Peak_58360	CRD_3730	Distal_Intergenic
chr13	57352913	57353118	Peak_58361	CRD_3730	Distal_Intergenic
chr13	57353190	57354586	Peak_58362	CRD_3730	Distal_Intergenic
chr13	57354673	57354921	Peak_58363	CRD_3730	Distal_Intergenic
chr13	57361493	57361763	Peak_58364	CRD_3730	Distal_Intergenic
chr13	57362185	57362416	Peak_58365	CRD_3730	Distal_Intergenic
chr13	57364465	57364705	Peak_58366	CRD_3730	Distal_Intergenic
chr13	57366148	57366556	Peak_58367	CRD_3730	Distal_Intergenic
chr13	57368203	57368422	Peak_58368	CRD_3730	Distal_Intergenic
chr13	57374499	57375064	Peak_58369	CRD_3730	Distal_Intergenic
chr13	57408831	57410058	Peak_58370	CRD_3730	Distal_Intergenic
chr13	57414602	57414902	Peak_58371	CRD_3730	Distal_Intergenic
chr13	57415776	57416042	Peak_58372	CRD_3730	Distal_Intergenic
chr13	57433562	57433830	Peak_58373	CRD_3730	Distal_Intergenic
chr13	57433886	57434147	Peak_58374	CRD_3730	Distal_Intergenic
chr13	57437304	57437604	Peak_58375	CRD_3730	Distal_Intergenic
chr13	57441559	57441758	Peak_58376	CRD_3730	Distal_Intergenic
chr13	57443916	57444140	Peak_58377	CRD_3730	Distal_Intergenic
chr13	57452400	57452746	Peak_58378	CRD_3730	Distal_Intergenic
chr13	57473547	57473761	Peak_58379	CRD_3730	Distal_Intergenic
chr13	57480133	57480632	Peak_58380	CRD_3730	Distal_Intergenic
chr13	57480766	57481354	Peak_58381	CRD_3730	Distal_Intergenic
chr13	57484673	57485024	Peak_58382	CRD_3730	Distal_Intergenic
chr13	57486718	57487011	Peak_58383	CRD_3730	Distal_Intergenic
chr13	57488379	57488612	Peak_58384	CRD_3730	Distal_Intergenic
chr13	57490547	57490785	Peak_58385	CRD_3730	Distal_Intergenic
chr13	57490847	57491132	Peak_58386	CRD_3730	Distal_Intergenic
chr13	57505559	57505866	Peak_58387	CRD_3730	Distal_Intergenic
chr13	57514988	57515756	Peak_58388	CRD_3730	Distal_Intergenic
chr13	57524812	57525108	Peak_58389	CRD_3730	Distal_Intergenic
chr13	57532991	57533398	Peak_58390	CRD_3730	Distal_Intergenic
chr13	57541679	57542028	Peak_58391	CRD_3730	Distal_Intergenic
chr13	57546627	57547261	Peak_58392	CRD_3730	Distal_Intergenic
chr13	57557815	57558772	Peak_58393	CRD_3730	Distal_Intergenic
chr13	57561734	57561975	Peak_58394	CRD_3730	Distal_Intergenic
chr13	57569595	57570019	Peak_58395	CRD_3730	Distal_Intergenic
chr13	57570399	57570639	Peak_58396	CRD_3730	Distal_Intergenic
chr13	57583375	57583574	Peak_58397	CRD_3730	Distal_Intergenic
chr13	57589381	57589715	Peak_58398	CRD_3730	Distal_Intergenic
chr13	57612303	57612559	Peak_58399	CRD_3730	Distal_Intergenic
chr13	57616055	57616298	Peak_58400	CRD_3730	Distal_Intergenic
chr13	57624621	57625181	Peak_58401	CRD_3730	Distal_Intergenic
chr13	57629411	57630230	Peak_58402	CRD_3731	Promoter
chr13	57630932	57632220	Peak_58403	CRD_3731	Promoter
chr13	57632309	57632569	Peak_58404	CRD_3731	Promoter
chr13	57633311	57633820	Peak_58405	CRD_3731	Promoter
chr13	57689260	57689469	Peak_58420	CRD_3732	Intron
chr13	57694732	57694954	Peak_58421	CRD_3732	Intron
chr13	57698441	57699221	Peak_58422	CRD_3732	Intron
chr13	57702570	57703033	Peak_58423	CRD_3732	Intron
chr13	57716307	57716609	Peak_58424	CRD_3732	Intron
chr13	57722958	57723159	Peak_58425	CRD_3732	Intron
chr13	57730515	57730849	Peak_58426	CRD_3732	Distal_Intergenic
chr13	57734075	57734492	Peak_58427	CRD_3732	Distal_Intergenic
chr13	57640641	57640932	Peak_58406	CRD_3732	Intron
chr13	57644155	57644700	Peak_58407	CRD_3732	Intron
chr13	57645185	57645386	Peak_58408	CRD_3732	Intron
chr13	57647351	57647645	Peak_58409	CRD_3732	Intron
chr13	57653493	57653836	Peak_58410	CRD_3732	Intron
chr13	57655867	57656276	Peak_58411	CRD_3732	Intron
chr13	57656648	57656933	Peak_58412	CRD_3732	Intron
chr13	57657332	57657709	Peak_58413	CRD_3732	Intron
chr13	57661676	57661939	Peak_58414	CRD_3732	Intron
chr13	57675387	57676010	Peak_58417	CRD_3732	Intron
chr13	57683614	57683827	Peak_58418	CRD_3732	Intron
chr13	57688732	57689016	Peak_58419	CRD_3732	Intron
chr13	57665362	57666062	Peak_58415	CRD_3732	Intron
chr13	57666113	57667018	Peak_58416	CRD_3732	Exon
chr13	57739121	57740169	Peak_58428	CRD_3732	Distal_Intergenic
chr13	57740280	57740546	Peak_58429	CRD_3732	Distal_Intergenic
chr13	57979914	57980169	Peak_58475	CRD_3733	Distal_Intergenic
chr13	57983869	57984171	Peak_58476	CRD_3733	Distal_Intergenic
chr13	57989671	57989949	Peak_58477	CRD_3733	Promoter
chr13	58002348	58002966	Peak_58478	CRD_3733	Distal_Intergenic
chr13	58003174	58003422	Peak_58479	CRD_3733	Distal_Intergenic
chr13	58508691	58509030	Peak_58557	CRD_3734	Distal_Intergenic
chr13	58509143	58509794	Peak_58558	CRD_3734	Distal_Intergenic
chr13	58510749	58511015	Peak_58559	CRD_3734	Distal_Intergenic
chr13	58511260	58511530	Peak_58560	CRD_3734	Distal_Intergenic
chr13	58522487	58522709	Peak_58561	CRD_3734	Distal_Intergenic
chr13	58530261	58530460	Peak_58562	CRD_3734	Promoter
chr13	58771431	58771710	Peak_58601	CRD_3735	Distal_Intergenic
chr13	58779283	58779675	Peak_58602	CRD_3735	Distal_Intergenic
chr13	58783364	58783744	Peak_58603	CRD_3735	Distal_Intergenic
chr13	58793155	58794052	Peak_58604	CRD_3735	Distal_Intergenic
chr13	58803226	58803428	Peak_58605	CRD_3735	Distal_Intergenic
chr13	58808306	58808612	Peak_58606	CRD_3735	Distal_Intergenic
chr13	59133275	59133665	Peak_58666	CRD_3736	Distal_Intergenic
chr13	59138976	59139262	Peak_58667	CRD_3736	Distal_Intergenic
chr13	59140703	59140926	Peak_58668	CRD_3736	Distal_Intergenic
chr13	59147437	59147743	Peak_58669	CRD_3736	Distal_Intergenic
chr13	59148233	59148667	Peak_58670	CRD_3736	Distal_Intergenic
chr13	59163661	59164469	Peak_58671	CRD_3736	Distal_Intergenic
chr13	59178408	59178703	Peak_58672	CRD_3737	Distal_Intergenic
chr13	59182429	59182715	Peak_58673	CRD_3737	Distal_Intergenic
chr13	59193253	59193459	Peak_58674	CRD_3737	Distal_Intergenic
chr13	59193724	59193923	Peak_58675	CRD_3737	Distal_Intergenic
chr13	59764492	59764691	Peak_58779	CRD_3738	Intron
chr13	59770499	59770786	Peak_58780	CRD_3738	Intron
chr13	59771378	59771613	Peak_58781	CRD_3738	Intron
chr13	59776522	59777073	Peak_58782	CRD_3738	Intron
chr13	59781385	59781684	Peak_58783	CRD_3738	Intron
chr13	60242612	60242942	Peak_58859	CRD_3739	Distal_Intergenic
chr13	60243159	60243358	Peak_58860	CRD_3739	Distal_Intergenic
chr13	60243484	60243862	Peak_58861	CRD_3739	Distal_Intergenic
chr13	60244095	60244434	Peak_58862	CRD_3739	Distal_Intergenic
chr13	60538389	60538785	Peak_58904	CRD_3740	Intron
chr13	60540211	60540428	Peak_58905	CRD_3740	Intron
chr13	60551014	60551794	Peak_58906	CRD_3740	Intron
chr13	60565976	60566226	Peak_58907	CRD_3740	Intron
chr13	60572633	60572836	Peak_58908	CRD_3740	Intron
chr13	60573061	60573469	Peak_58909	CRD_3740	Intron
chr13	61096572	61096842	Peak_58992	CRD_3741	Distal_Intergenic
chr13	61102747	61103078	Peak_58993	CRD_3741	Distal_Intergenic
chr13	61105450	61105656	Peak_58994	CRD_3741	Distal_Intergenic
chr13	61107193	61107576	Peak_58995	CRD_3741	Distal_Intergenic
chr13	61121259	61121583	Peak_58996	CRD_3741	Distal_Intergenic
chr13	61466325	61466604	Peak_59055	CRD_3742	Distal_Intergenic
chr13	61475768	61476200	Peak_59056	CRD_3742	Distal_Intergenic
chr13	61487669	61488014	Peak_59057	CRD_3742	Distal_Intergenic
chr13	61489693	61489897	Peak_59058	CRD_3742	Distal_Intergenic
chr13	61501884	61502101	Peak_59059	CRD_3742	Distal_Intergenic
chr13	61511925	61512350	Peak_59060	CRD_3742	Distal_Intergenic
chr13	61518221	61518429	Peak_59061	CRD_3742	Distal_Intergenic
chr13	61521504	61521703	Peak_59062	CRD_3742	Distal_Intergenic
chr13	61530784	61531050	Peak_59063	CRD_3742	Distal_Intergenic
chr13	61531424	61531627	Peak_59064	CRD_3742	Distal_Intergenic
chr13	61531762	61532428	Peak_59065	CRD_3742	Distal_Intergenic
chr13	61536617	61536840	Peak_59066	CRD_3742	Distal_Intergenic
chr13	61538566	61538766	Peak_59067	CRD_3742	Distal_Intergenic
chr13	61546666	61547434	Peak_59068	CRD_3742	Distal_Intergenic
chr13	61556106	61556305	Peak_59069	CRD_3742	Distal_Intergenic
chr13	61562467	61562897	Peak_59070	CRD_3742	Distal_Intergenic
chr13	61564351	61564948	Peak_59071	CRD_3742	Distal_Intergenic
chr13	61566306	61566679	Peak_59072	CRD_3742	Distal_Intergenic
chr13	61572252	61572792	Peak_59073	CRD_3742	Distal_Intergenic
chr13	61582799	61583110	Peak_59074	CRD_3742	Distal_Intergenic
chr13	61587140	61587501	Peak_59075	CRD_3742	Distal_Intergenic
chr13	61588166	61588511	Peak_59076	CRD_3742	Distal_Intergenic
chr13	61592513	61592830	Peak_59077	CRD_3743	Distal_Intergenic
chr13	61594032	61594234	Peak_59078	CRD_3743	Distal_Intergenic
chr13	61599385	61600263	Peak_59079	CRD_3743	Distal_Intergenic
chr13	61600468	61601495	Peak_59080	CRD_3743	Distal_Intergenic
chr13	61611843	61612063	Peak_59081	CRD_3744	Distal_Intergenic
chr13	61613621	61613898	Peak_59082	CRD_3744	Distal_Intergenic
chr13	61619692	61620561	Peak_59083	CRD_3744	Distal_Intergenic
chr13	61642165	61642804	Peak_59084	CRD_3744	Distal_Intergenic
chr13	61643484	61643685	Peak_59085	CRD_3744	Distal_Intergenic
chr13	61654406	61654726	Peak_59086	CRD_3744	Distal_Intergenic
chr13	62016862	62017094	Peak_59139	CRD_3745	Intron
chr13	62026449	62026656	Peak_59140	CRD_3745	Promoter
chr13	62029519	62029822	Peak_59141	CRD_3745	Promoter
chr13	62034008	62034353	Peak_59142	CRD_3745	Distal_Intergenic
chr13	62238035	62238234	Peak_59172	CRD_3746	Intron
chr13	62239775	62240010	Peak_59173	CRD_3746	Intron
chr13	62262404	62262907	Peak_59174	CRD_3746	Distal_Intergenic
chr13	62269630	62269993	Peak_59175	CRD_3746	Distal_Intergenic
chr13	62270397	62271033	Peak_59176	CRD_3746	Distal_Intergenic
chr13	62280491	62280690	Peak_59177	CRD_3746	Distal_Intergenic
chr13	62294996	62295204	Peak_59178	CRD_3747	Distal_Intergenic
chr13	62299967	62300307	Peak_59179	CRD_3747	Distal_Intergenic
chr13	62301394	62301596	Peak_59180	CRD_3747	Distal_Intergenic
chr13	62305624	62306053	Peak_59181	CRD_3747	Distal_Intergenic
chr13	62319445	62319644	Peak_59182	CRD_3747	Promoter
chr13	62319830	62320671	Peak_59183	CRD_3747	Promoter
chr13	62444724	62444923	Peak_59211	CRD_3748	Distal_Intergenic
chr13	62451643	62451847	Peak_59212	CRD_3748	Distal_Intergenic
chr13	62452645	62452994	Peak_59213	CRD_3748	Distal_Intergenic
chr13	62457300	62457635	Peak_59214	CRD_3748	Distal_Intergenic
chr13	62477251	62477622	Peak_59215	CRD_3748	Distal_Intergenic
chr13	62890895	62891227	Peak_59282	CRD_3749	Distal_Intergenic
chr13	62922132	62922331	Peak_59283	CRD_3749	Distal_Intergenic
chr13	62923363	62923866	Peak_59284	CRD_3749	Distal_Intergenic
chr13	62929507	62930263	Peak_59285	CRD_3749	Distal_Intergenic
chr13	62942953	62943499	Peak_59286	CRD_3749	Distal_Intergenic
chr13	63031736	63031969	Peak_59305	CRD_3750	Distal_Intergenic
chr13	63036859	63037061	Peak_59306	CRD_3750	Promoter
chr13	63037137	63037503	Peak_59307	CRD_3750	Promoter
chr13	63042677	63043113	Peak_59308	CRD_3750	Intron
chr13	63043157	63043368	Peak_59309	CRD_3750	Intron
chr13	63048451	63049086	Peak_59310	CRD_3750	Intron
chr13	63058988	63059374	Peak_59311	CRD_3750	Intron
chr13	63060382	63061014	Peak_59312	CRD_3750	Intron
chr13	63065479	63065680	Peak_59313	CRD_3750	Intron
chr13	63065852	63066112	Peak_59314	CRD_3750	Intron
chr13	63069681	63069884	Peak_59315	CRD_3750	Intron
chr13	63069957	63071084	Peak_59316	CRD_3750	Intron
chr13	63071953	63072333	Peak_59317	CRD_3750	Intron
chr13	63072768	63072972	Peak_59318	CRD_3750	Intron
chr13	63929521	63929826	Peak_59468	CRD_3751	Distal_Intergenic
chr13	63930896	63931103	Peak_59469	CRD_3751	Distal_Intergenic
chr13	63941223	63941584	Peak_59470	CRD_3751	Distal_Intergenic
chr13	63948237	63948495	Peak_59471	CRD_3751	Distal_Intergenic
chr13	63949424	63949745	Peak_59472	CRD_3751	Distal_Intergenic
chr13	63957325	63957761	Peak_59473	CRD_3751	Distal_Intergenic
chr13	64719039	64719244	Peak_59594	CRD_3752	Distal_Intergenic
chr13	64723611	64724159	Peak_59595	CRD_3752	Distal_Intergenic
chr13	64735992	64736273	Peak_59596	CRD_3752	Distal_Intergenic
chr13	64744946	64745369	Peak_59597	CRD_3752	Distal_Intergenic
chr13	65543654	65543863	Peak_59717	CRD_3753	Distal_Intergenic
chr13	65544129	65544640	Peak_59718	CRD_3753	Distal_Intergenic
chr13	65548038	65548305	Peak_59719	CRD_3753	Distal_Intergenic
chr13	65554771	65555082	Peak_59720	CRD_3753	Distal_Intergenic
chr13	65560323	65560741	Peak_59721	CRD_3753	Distal_Intergenic
chr13	65577910	65578123	Peak_59722	CRD_3753	Distal_Intergenic
chr13	66081158	66081429	Peak_59764	CRD_3754	Distal_Intergenic
chr13	66081600	66081900	Peak_59765	CRD_3754	Distal_Intergenic
chr13	66083132	66083331	Peak_59766	CRD_3754	Distal_Intergenic
chr13	66097388	66097725	Peak_59767	CRD_3754	Distal_Intergenic
chr13	66110126	66110588	Peak_59768	CRD_3754	Distal_Intergenic
chr13	66124447	66124658	Peak_59769	CRD_3754	Distal_Intergenic
chr13	65926731	65927138	Peak_59754	CRD_3754	Distal_Intergenic
chr13	65943317	65943792	Peak_59755	CRD_3754	Distal_Intergenic
chr13	65960735	65960973	Peak_59756	CRD_3754	Distal_Intergenic
chr13	65966970	65967171	Peak_59757	CRD_3754	Promoter
chr13	65968737	65969105	Peak_59758	CRD_3754	Promoter
chr13	65986732	65986974	Peak_59759	CRD_3754	Distal_Intergenic
chr13	65987019	65987282	Peak_59760	CRD_3754	Distal_Intergenic
chr13	66002067	66002395	Peak_59761	CRD_3754	Distal_Intergenic
chr13	66071075	66071427	Peak_59762	CRD_3754	Distal_Intergenic
chr13	66071668	66072381	Peak_59763	CRD_3754	Distal_Intergenic
chr13	66153310	66153689	Peak_59770	CRD_3754	Distal_Intergenic
chr13	66186288	66186488	Peak_59771	CRD_3754	Distal_Intergenic
chr13	66238093	66238626	Peak_59772	CRD_3754	Distal_Intergenic
chr13	66262054	66262559	Peak_59773	CRD_3754	Distal_Intergenic
chr13	66264982	66265838	Peak_59774	CRD_3754	Distal_Intergenic
chr13	66300532	66300770	Peak_59775	CRD_3754	Exon
chr13	66300910	66301714	Peak_59776	CRD_3754	Promoter
chr13	66448244	66448619	Peak_59793	CRD_3755	Intron
chr13	66461964	66462305	Peak_59794	CRD_3755	Intron
chr13	66482270	66482667	Peak_59795	CRD_3755	Intron
chr13	66513774	66514392	Peak_59796	CRD_3755	Intron
chr13	66514740	66514946	Peak_59797	CRD_3755	Intron
chr13	66524990	66525460	Peak_59798	CRD_3755	Intron
chr13	66528047	66528715	Peak_59799	CRD_3755	Intron
chr13	66530787	66531249	Peak_59800	CRD_3755	Intron
chr13	66537479	66537753	Peak_59801	CRD_3755	Intron
chr13	66557867	66558209	Peak_59802	CRD_3755	Intron
chr13	66558284	66559187	Peak_59803	CRD_3755	Intron
chr13	66577882	66578129	Peak_59804	CRD_3755	Intron
chr13	66605742	66606120	Peak_59805	CRD_3755	Intron
chr13	66646832	66647573	Peak_59806	CRD_3755	Intron
chr13	66656112	66656535	Peak_59807	CRD_3755	Intron
chr13	66656708	66657984	Peak_59808	CRD_3755	Intron
chr13	66665734	66666575	Peak_59809	CRD_3755	Intron
chr13	66312384	66312670	Peak_59777	CRD_3755	Intron
chr13	66329441	66330957	Peak_59778	CRD_3755	Intron
chr13	66339862	66340120	Peak_59779	CRD_3755	Intron
chr13	66344754	66346829	Peak_59780	CRD_3755	Intron
chr13	66349116	66349716	Peak_59781	CRD_3755	Intron
chr13	66358420	66358671	Peak_59782	CRD_3755	Intron
chr13	66360016	66360514	Peak_59783	CRD_3755	Intron
chr13	66367492	66367752	Peak_59784	CRD_3755	Intron
chr13	66386298	66386640	Peak_59785	CRD_3755	Intron
chr13	66405847	66406426	Peak_59786	CRD_3755	Intron
chr13	66406907	66407694	Peak_59787	CRD_3755	Intron
chr13	66412586	66413107	Peak_59788	CRD_3755	Intron
chr13	66415841	66416120	Peak_59789	CRD_3755	Intron
chr13	66422368	66422748	Peak_59790	CRD_3755	Intron
chr13	66430264	66430813	Peak_59791	CRD_3755	Intron
chr13	66441114	66441326	Peak_59792	CRD_3755	Intron
chr13	67036643	67037359	Peak_59843	CRD_3756	Intron
chr13	67037564	67037837	Peak_59844	CRD_3756	Intron
chr13	67041988	67042952	Peak_59845	CRD_3756	Intron
chr13	67048267	67049215	Peak_59846	CRD_3756	Intron
chr13	67049424	67049625	Peak_59847	CRD_3756	Intron
chr13	67146976	67147189	Peak_59872	CRD_3756	Intron
chr13	67147324	67148186	Peak_59873	CRD_3756	Intron
chr13	67155985	67157055	Peak_59874	CRD_3756	Intron
chr13	67166122	67166414	Peak_59875	CRD_3756	Intron
chr13	67187128	67187404	Peak_59876	CRD_3756	Intron
chr13	67217649	67218214	Peak_59883	CRD_3756	Exon
chr13	67223997	67224755	Peak_59884	CRD_3756	Exon
chr13	67229505	67231108	Peak_59885	CRD_3756	Promoter
chr13	67238314	67238816	Peak_59886	CRD_3756	Distal_Intergenic
chr13	66669459	66669694	Peak_59810	CRD_3756	Intron
chr13	66689012	66689418	Peak_59811	CRD_3756	Intron
chr13	66689469	66690014	Peak_59812	CRD_3756	Intron
chr13	66699963	66700843	Peak_59813	CRD_3756	Intron
chr13	66723355	66724331	Peak_59814	CRD_3756	Intron
chr13	66745260	66745765	Peak_59815	CRD_3756	Intron
chr13	66795128	66796394	Peak_59816	CRD_3756	Intron
chr13	66803064	66804351	Peak_59817	CRD_3756	Intron
chr13	66809442	66809942	Peak_59818	CRD_3756	Intron
chr13	66834781	66835733	Peak_59819	CRD_3756	Intron
chr13	66842722	66843175	Peak_59820	CRD_3756	Intron
chr13	66860067	66860779	Peak_59821	CRD_3756	Intron
chr13	66860858	66861449	Peak_59822	CRD_3756	Intron
chr13	66864627	66864826	Peak_59823	CRD_3756	Intron
chr13	66865560	66865806	Peak_59824	CRD_3756	Intron
chr13	66879934	66880515	Peak_59825	CRD_3756	Promoter
chr13	66885974	66887693	Peak_59826	CRD_3756	Exon
chr13	66895326	66895550	Peak_59827	CRD_3756	Intron
chr13	66895864	66896127	Peak_59828	CRD_3756	Intron
chr13	66915620	66916091	Peak_59829	CRD_3756	Intron
chr13	66926225	66926433	Peak_59830	CRD_3756	Intron
chr13	66950739	66951195	Peak_59831	CRD_3756	Intron
chr13	66951532	66951738	Peak_59832	CRD_3756	Intron
chr13	66968839	66969262	Peak_59833	CRD_3756	Intron
chr13	66970865	66971230	Peak_59834	CRD_3756	Intron
chr13	66992187	66992537	Peak_59835	CRD_3756	Promoter
chr13	66993816	66994933	Peak_59836	CRD_3756	Promoter
chr13	67001278	67002104	Peak_59837	CRD_3756	Exon
chr13	67009030	67009351	Peak_59838	CRD_3756	Intron
chr13	67013552	67014049	Peak_59839	CRD_3756	Intron
chr13	67016765	67017230	Peak_59840	CRD_3756	Intron
chr13	67023530	67023813	Peak_59841	CRD_3756	Intron
chr13	67031918	67033215	Peak_59842	CRD_3756	Intron
chr13	67049755	67050165	Peak_59848	CRD_3756	Intron
chr13	67050255	67050870	Peak_59849	CRD_3756	Intron
chr13	67055507	67055757	Peak_59850	CRD_3756	Intron
chr13	67061853	67062568	Peak_59851	CRD_3756	Intron
chr13	67062992	67063375	Peak_59852	CRD_3756	Intron
chr13	67069273	67069741	Peak_59853	CRD_3756	Intron
chr13	67075306	67075832	Peak_59854	CRD_3756	Intron
chr13	67082495	67082788	Peak_59855	CRD_3756	Intron
chr13	67084159	67084358	Peak_59856	CRD_3756	Intron
chr13	67085582	67085842	Peak_59857	CRD_3756	Intron
chr13	67087500	67088156	Peak_59858	CRD_3756	Intron
chr13	67095027	67095311	Peak_59859	CRD_3756	Intron
chr13	67100802	67101642	Peak_59860	CRD_3756	Intron
chr13	67101796	67102747	Peak_59861	CRD_3756	Intron
chr13	67109017	67109296	Peak_59862	CRD_3756	Intron
chr13	67115166	67115509	Peak_59863	CRD_3756	Intron
chr13	67117053	67117830	Peak_59864	CRD_3756	Intron
chr13	67121000	67121375	Peak_59865	CRD_3756	Intron
chr13	67127208	67127714	Peak_59866	CRD_3756	Intron
chr13	67130397	67130917	Peak_59867	CRD_3756	Intron
chr13	67134353	67135046	Peak_59868	CRD_3756	Intron
chr13	67135498	67135697	Peak_59869	CRD_3756	Intron
chr13	67135862	67136491	Peak_59870	CRD_3756	Intron
chr13	67146386	67146857	Peak_59871	CRD_3756	Intron
chr13	67188671	67188992	Peak_59877	CRD_3756	Intron
chr13	67204120	67204324	Peak_59878	CRD_3756	Exon
chr13	67204379	67204928	Peak_59879	CRD_3756	Exon
chr13	67208926	67209199	Peak_59880	CRD_3756	Exon
chr13	67215880	67216138	Peak_59881	CRD_3756	Exon
chr13	67216953	67217176	Peak_59882	CRD_3756	Exon
chr13	67678816	67679605	Peak_59949	CRD_3757	Distal_Intergenic
chr13	67686722	67687214	Peak_59950	CRD_3757	Distal_Intergenic
chr13	67694284	67694590	Peak_59951	CRD_3757	Distal_Intergenic
chr13	67695127	67695372	Peak_59952	CRD_3757	Distal_Intergenic
chr13	67736251	67737434	Peak_59956	CRD_3758	Distal_Intergenic
chr13	67747504	67748058	Peak_59957	CRD_3758	Distal_Intergenic
chr13	67754049	67754675	Peak_59958	CRD_3758	Distal_Intergenic
chr13	67759392	67759591	Peak_59959	CRD_3758	Distal_Intergenic
chr13	67759642	67759906	Peak_59960	CRD_3758	Distal_Intergenic
chr13	67763271	67763842	Peak_59961	CRD_3758	Distal_Intergenic
chr13	67795447	67795784	Peak_59965	CRD_3759	Distal_Intergenic
chr13	67796082	67796467	Peak_59966	CRD_3759	Distal_Intergenic
chr13	67796680	67797103	Peak_59967	CRD_3759	Distal_Intergenic
chr13	67808199	67808534	Peak_59968	CRD_3759	Distal_Intergenic
chr13	67808756	67809291	Peak_59969	CRD_3759	Distal_Intergenic
chr13	67814634	67815784	Peak_59970	CRD_3759	Distal_Intergenic
chr13	67875147	67875521	Peak_59978	CRD_3760	Distal_Intergenic
chr13	67884577	67884832	Peak_59979	CRD_3760	Distal_Intergenic
chr13	67897233	67897651	Peak_59980	CRD_3760	Distal_Intergenic
chr13	67915637	67915850	Peak_59981	CRD_3760	Distal_Intergenic
chr13	67916710	67916936	Peak_59982	CRD_3760	Distal_Intergenic
chr13	68186086	68186369	Peak_60039	CRD_3761	Distal_Intergenic
chr13	68186806	68187029	Peak_60040	CRD_3761	Distal_Intergenic
chr13	68198300	68198511	Peak_60041	CRD_3761	Distal_Intergenic
chr13	68200251	68200542	Peak_60042	CRD_3761	Distal_Intergenic
chr13	68214704	68214936	Peak_60043	CRD_3762	Distal_Intergenic
chr13	68230618	68230951	Peak_60044	CRD_3762	Distal_Intergenic
chr13	68231363	68231664	Peak_60045	CRD_3762	Distal_Intergenic
chr13	68234307	68234559	Peak_60046	CRD_3762	Distal_Intergenic
chr13	68255388	68255659	Peak_60047	CRD_3762	Distal_Intergenic
chr13	68702511	68702712	Peak_60123	CRD_3763	Distal_Intergenic
chr13	68715048	68715423	Peak_60124	CRD_3763	Distal_Intergenic
chr13	68716149	68716422	Peak_60125	CRD_3763	Distal_Intergenic
chr13	68721445	68721881	Peak_60126	CRD_3763	Distal_Intergenic
chr13	68727211	68727557	Peak_60127	CRD_3763	Distal_Intergenic
chr13	68727840	68728570	Peak_60128	CRD_3764	Distal_Intergenic
chr13	68728677	68729015	Peak_60129	CRD_3764	Distal_Intergenic
chr13	68734452	68734793	Peak_60130	CRD_3764	Distal_Intergenic
chr13	68744286	68744603	Peak_60131	CRD_3764	Distal_Intergenic
chr13	69439511	69439950	Peak_60259	CRD_3765	Distal_Intergenic
chr13	69440092	69440452	Peak_60260	CRD_3765	Distal_Intergenic
chr13	69450831	69451264	Peak_60261	CRD_3765	Distal_Intergenic
chr13	69454169	69454368	Peak_60262	CRD_3765	Distal_Intergenic
chr13	69460320	69460776	Peak_60263	CRD_3765	Distal_Intergenic
chr13	69465575	69465921	Peak_60264	CRD_3765	Distal_Intergenic
chr13	69608858	69609518	Peak_60294	CRD_3766	Distal_Intergenic
chr13	69609624	69610040	Peak_60295	CRD_3766	Distal_Intergenic
chr13	69624913	69625309	Peak_60296	CRD_3766	Distal_Intergenic
chr13	69629028	69629460	Peak_60297	CRD_3766	Distal_Intergenic
chr13	69634563	69634964	Peak_60298	CRD_3766	Distal_Intergenic
chr13	70000864	70001073	Peak_60369	CRD_3767	Intron
chr13	70007558	70007895	Peak_60370	CRD_3767	Intron
chr13	70008824	70009087	Peak_60371	CRD_3767	Intron
chr13	70015122	70015809	Peak_60372	CRD_3767	Intron
chr13	70023195	70023394	Peak_60373	CRD_3767	Intron
chr13	72033213	72033601	Peak_60687	CRD_3768	Distal_Intergenic
chr13	72034281	72034528	Peak_60688	CRD_3768	Distal_Intergenic
chr13	72045468	72045701	Peak_60689	CRD_3768	Distal_Intergenic
chr13	72050478	72050686	Peak_60690	CRD_3768	Distal_Intergenic
chr13	71878769	71879779	Peak_60664	CRD_3768	Distal_Intergenic
chr13	71885667	71885866	Peak_60665	CRD_3768	Distal_Intergenic
chr13	71898808	71899035	Peak_60666	CRD_3768	Distal_Intergenic
chr13	71900209	71900425	Peak_60667	CRD_3768	Distal_Intergenic
chr13	71900646	71901217	Peak_60668	CRD_3768	Distal_Intergenic
chr13	71901851	71902093	Peak_60669	CRD_3768	Distal_Intergenic
chr13	71906983	71907467	Peak_60670	CRD_3768	Distal_Intergenic
chr13	71915318	71915729	Peak_60671	CRD_3768	Promoter
chr13	71935871	71936353	Peak_60672	CRD_3768	Distal_Intergenic
chr13	71945730	71946176	Peak_60673	CRD_3768	Distal_Intergenic
chr13	71953636	71953871	Peak_60674	CRD_3768	Distal_Intergenic
chr13	71954475	71954820	Peak_60675	CRD_3768	Distal_Intergenic
chr13	71959198	71959426	Peak_60676	CRD_3768	Distal_Intergenic
chr13	71970021	71970223	Peak_60677	CRD_3768	Distal_Intergenic
chr13	71974458	71974712	Peak_60678	CRD_3768	Distal_Intergenic
chr13	71982310	71982530	Peak_60679	CRD_3768	Distal_Intergenic
chr13	71986967	71987194	Peak_60680	CRD_3768	Distal_Intergenic
chr13	71995596	71995921	Peak_60681	CRD_3768	Distal_Intergenic
chr13	71998783	71999019	Peak_60682	CRD_3768	Distal_Intergenic
chr13	72002047	72002276	Peak_60683	CRD_3768	Distal_Intergenic
chr13	72012784	72013061	Peak_60684	CRD_3768	Distal_Intergenic
chr13	72025484	72026404	Peak_60685	CRD_3768	Distal_Intergenic
chr13	72026640	72027023	Peak_60686	CRD_3768	Distal_Intergenic
chr13	72056287	72056789	Peak_60691	CRD_3768	Distal_Intergenic
chr13	72061473	72061673	Peak_60692	CRD_3768	Distal_Intergenic
chr13	72061725	72062040	Peak_60693	CRD_3768	Distal_Intergenic
chr13	72069945	72070144	Peak_60694	CRD_3768	Distal_Intergenic
chr13	72071742	72072170	Peak_60695	CRD_3768	Distal_Intergenic
chr13	72073132	72073331	Peak_60696	CRD_3768	Distal_Intergenic
chr13	72080743	72080991	Peak_60697	CRD_3768	Distal_Intergenic
chr13	72086800	72087238	Peak_60698	CRD_3768	Distal_Intergenic
chr13	72088119	72088324	Peak_60699	CRD_3768	Distal_Intergenic
chr13	72093089	72093323	Peak_60700	CRD_3768	Distal_Intergenic
chr13	72098237	72098474	Peak_60701	CRD_3768	Distal_Intergenic
chr13	72115079	72115320	Peak_60702	CRD_3768	Distal_Intergenic
chr13	72118395	72118636	Peak_60703	CRD_3768	Distal_Intergenic
chr13	72118792	72119588	Peak_60704	CRD_3768	Distal_Intergenic
chr13	72120111	72120563	Peak_60705	CRD_3768	Distal_Intergenic
chr13	72126938	72127328	Peak_60706	CRD_3768	Distal_Intergenic
chr13	72141718	72142846	Peak_60707	CRD_3768	Distal_Intergenic
chr13	72153488	72153751	Peak_60708	CRD_3768	Distal_Intergenic
chr13	72155679	72155886	Peak_60709	CRD_3768	Distal_Intergenic
chr13	72155954	72156157	Peak_60710	CRD_3768	Distal_Intergenic
chr13	72156322	72156587	Peak_60711	CRD_3768	Distal_Intergenic
chr13	72156639	72157357	Peak_60712	CRD_3768	Distal_Intergenic
chr13	72162144	72162435	Peak_60713	CRD_3768	Distal_Intergenic
chr13	72162917	72163752	Peak_60714	CRD_3768	Distal_Intergenic
chr13	72173260	72173533	Peak_60715	CRD_3768	Distal_Intergenic
chr13	72197303	72197565	Peak_60716	CRD_3768	Distal_Intergenic
chr13	72203723	72203927	Peak_60717	CRD_3768	Distal_Intergenic
chr13	72204612	72204825	Peak_60718	CRD_3768	Distal_Intergenic
chr13	72213725	72213930	Peak_60719	CRD_3768	Distal_Intergenic
chr13	72224189	72224390	Peak_60723	CRD_3769	Distal_Intergenic
chr13	72224569	72224906	Peak_60724	CRD_3769	Distal_Intergenic
chr13	72232095	72232375	Peak_60725	CRD_3769	Distal_Intergenic
chr13	72232677	72233049	Peak_60726	CRD_3769	Distal_Intergenic
chr13	72247447	72247976	Peak_60727	CRD_3769	Distal_Intergenic
chr13	72255870	72256298	Peak_60728	CRD_3769	Distal_Intergenic
chr13	72264936	72265369	Peak_60729	CRD_3769	Distal_Intergenic
chr13	72278362	72278626	Peak_60730	CRD_3769	Distal_Intergenic
chr13	72279030	72279388	Peak_60731	CRD_3769	Distal_Intergenic
chr13	72286365	72286688	Peak_60732	CRD_3769	Distal_Intergenic
chr13	72298720	72298930	Peak_60733	CRD_3769	Distal_Intergenic
chr13	72310907	72311106	Peak_60734	CRD_3769	Distal_Intergenic
chr13	72317187	72317804	Peak_60735	CRD_3769	Distal_Intergenic
chr13	72327059	72327309	Peak_60736	CRD_3769	Distal_Intergenic
chr13	72337209	72337623	Peak_60737	CRD_3769	Distal_Intergenic
chr13	72346068	72346364	Peak_60738	CRD_3769	Distal_Intergenic
chr13	72347924	72348486	Peak_60739	CRD_3769	Distal_Intergenic
chr13	72356484	72356789	Peak_60740	CRD_3769	Distal_Intergenic
chr13	72362477	72362710	Peak_60741	CRD_3769	Distal_Intergenic
chr13	72372484	72372862	Peak_60742	CRD_3769	Distal_Intergenic
chr13	72377491	72377697	Peak_60743	CRD_3769	Distal_Intergenic
chr13	72377959	72378207	Peak_60744	CRD_3769	Distal_Intergenic
chr13	72382142	72382478	Peak_60745	CRD_3769	Distal_Intergenic
chr13	72386740	72387037	Peak_60746	CRD_3769	Distal_Intergenic
chr13	72398359	72398672	Peak_60747	CRD_3769	Distal_Intergenic
chr13	72409523	72409865	Peak_60748	CRD_3769	Distal_Intergenic
chr13	72415479	72415678	Peak_60749	CRD_3769	Distal_Intergenic
chr13	72424920	72425288	Peak_60750	CRD_3769	Distal_Intergenic
chr13	72425390	72425663	Peak_60751	CRD_3769	Distal_Intergenic
chr13	72427172	72427419	Peak_60752	CRD_3769	Distal_Intergenic
chr13	72430132	72430495	Peak_60753	CRD_3769	Distal_Intergenic
chr13	73708139	73709012	Peak_60905	CRD_3770	Intron
chr13	73716611	73716879	Peak_60906	CRD_3770	Intron
chr13	73722306	73722612	Peak_60907	CRD_3770	Intron
chr13	73723453	73723667	Peak_60908	CRD_3770	Intron
chr13	73740674	73741035	Peak_60909	CRD_3771	Intron
chr13	73754309	73755256	Peak_60910	CRD_3771	Intron
chr13	73765429	73766691	Peak_60911	CRD_3771	Intron
chr13	73767344	73767552	Peak_60912	CRD_3771	Intron
chr13	73776143	73776776	Peak_60913	CRD_3771	Intron
chr13	74811100	74811750	Peak_61062	CRD_3772	Distal_Intergenic
chr13	74816540	74816839	Peak_61063	CRD_3772	Distal_Intergenic
chr13	74818251	74818988	Peak_61064	CRD_3772	Distal_Intergenic
chr13	74832444	74832985	Peak_61065	CRD_3772	Distal_Intergenic
chr13	74855300	74855546	Peak_61066	CRD_3772	Distal_Intergenic
chr13	74856879	74857161	Peak_61067	CRD_3772	Distal_Intergenic
chr13	75658019	75658484	Peak_61188	CRD_3773	Intron
chr13	75662339	75662538	Peak_61189	CRD_3773	Intron
chr13	75662770	75663102	Peak_61190	CRD_3773	Intron
chr13	75664919	75665207	Peak_61191	CRD_3773	Intron
chr13	75980834	75981072	Peak_61233	CRD_3774	Distal_Intergenic
chr13	75994981	75995200	Peak_61234	CRD_3774	Distal_Intergenic
chr13	76005302	76005634	Peak_61235	CRD_3774	Distal_Intergenic
chr13	76006089	76006331	Peak_61236	CRD_3774	Distal_Intergenic
chr13	76014164	76014587	Peak_61237	CRD_3774	Promoter
chr13	76014673	76014916	Peak_61238	CRD_3775	Promoter
chr13	76015082	76015340	Peak_61239	CRD_3775	Promoter
chr13	76019149	76020295	Peak_61240	CRD_3775	Distal_Intergenic
chr13	76020472	76020936	Peak_61241	CRD_3775	Distal_Intergenic
chr13	76026712	76027513	Peak_61242	CRD_3775	Distal_Intergenic
chr13	76236793	76237262	Peak_61272	CRD_3776	Distal_Intergenic
chr13	76239290	76239540	Peak_61273	CRD_3776	Distal_Intergenic
chr13	76244308	76244526	Peak_61274	CRD_3776	Distal_Intergenic
chr13	76244585	76244824	Peak_61275	CRD_3776	Distal_Intergenic
chr13	76245205	76245615	Peak_61276	CRD_3776	Distal_Intergenic
chr13	76260533	76260739	Peak_61277	CRD_3776	Distal_Intergenic
chr13	76266631	76266830	Peak_61278	CRD_3776	Distal_Intergenic
chr13	76283017	76283408	Peak_61279	CRD_3776	Distal_Intergenic
chr13	76289441	76290213	Peak_61280	CRD_3776	Distal_Intergenic
chr13	76290737	76291209	Peak_61281	CRD_3776	Distal_Intergenic
chr13	76301858	76302063	Peak_61282	CRD_3776	Distal_Intergenic
chr13	76302149	76302350	Peak_61283	CRD_3776	Distal_Intergenic
chr13	76318519	76318869	Peak_61284	CRD_3776	Distal_Intergenic
chr13	76319073	76319575	Peak_61285	CRD_3776	Distal_Intergenic
chr13	76325476	76325676	Peak_61286	CRD_3776	Distal_Intergenic
chr13	76326428	76326717	Peak_61287	CRD_3776	Distal_Intergenic
chr13	76331787	76332325	Peak_61288	CRD_3776	Distal_Intergenic
chr13	76338695	76339182	Peak_61289	CRD_3776	Distal_Intergenic
chr13	76339770	76339995	Peak_61290	CRD_3776	Distal_Intergenic
chr13	76340981	76341189	Peak_61291	CRD_3776	Distal_Intergenic
chr13	76341748	76342134	Peak_61292	CRD_3776	Distal_Intergenic
chr13	76349036	76349281	Peak_61293	CRD_3776	Distal_Intergenic
chr13	76349505	76350035	Peak_61294	CRD_3776	Distal_Intergenic
chr13	76351689	76351996	Peak_61295	CRD_3776	Distal_Intergenic
chr13	76353199	76353398	Peak_61296	CRD_3776	Distal_Intergenic
chr13	76380442	76381221	Peak_61297	CRD_3776	Distal_Intergenic
chr13	76384033	76384413	Peak_61298	CRD_3776	Distal_Intergenic
chr13	76387244	76387960	Peak_61299	CRD_3776	Distal_Intergenic
chr13	76400209	76400543	Peak_61300	CRD_3776	Distal_Intergenic
chr13	76667736	76667944	Peak_61356	CRD_3777	Distal_Intergenic
chr13	76671637	76672270	Peak_61357	CRD_3777	Distal_Intergenic
chr13	76676948	76677617	Peak_61358	CRD_3777	Distal_Intergenic
chr13	76687460	76687909	Peak_61359	CRD_3777	Distal_Intergenic
chr13	76692376	76692705	Peak_61360	CRD_3777	Distal_Intergenic
chr13	76697341	76697541	Peak_61361	CRD_3777	Distal_Intergenic
chr13	76708089	76708731	Peak_61362	CRD_3777	Distal_Intergenic
chr13	76711465	76712144	Peak_61363	CRD_3777	Distal_Intergenic
chr13	76720910	76721172	Peak_61364	CRD_3777	Distal_Intergenic
chr13	76723467	76724117	Peak_61365	CRD_3777	Distal_Intergenic
chr13	76724546	76724764	Peak_61366	CRD_3777	Distal_Intergenic
chr13	76724979	76725240	Peak_61367	CRD_3777	Distal_Intergenic
chr13	76732210	76732854	Peak_61368	CRD_3777	Distal_Intergenic
chr13	76736479	76736788	Peak_61369	CRD_3777	Distal_Intergenic
chr13	76745239	76746280	Peak_61370	CRD_3777	Distal_Intergenic
chr13	76753638	76753902	Peak_61371	CRD_3777	Distal_Intergenic
chr13	76763471	76763670	Peak_61372	CRD_3777	Distal_Intergenic
chr13	76764454	76764726	Peak_61373	CRD_3777	Distal_Intergenic
chr13	76764833	76765056	Peak_61374	CRD_3777	Distal_Intergenic
chr13	76768283	76768482	Peak_61375	CRD_3777	Distal_Intergenic
chr13	76770931	76771247	Peak_61376	CRD_3777	Distal_Intergenic
chr13	76772125	76772486	Peak_61377	CRD_3777	Distal_Intergenic
chr13	76776098	76776473	Peak_61378	CRD_3777	Distal_Intergenic
chr13	76792670	76793378	Peak_61379	CRD_3777	Distal_Intergenic
chr13	77386834	77387662	Peak_61450	CRD_3778	Distal_Intergenic
chr13	77408781	77408980	Peak_61451	CRD_3778	Distal_Intergenic
chr13	77415475	77415674	Peak_61452	CRD_3778	Distal_Intergenic
chr13	77415755	77416489	Peak_61453	CRD_3778	Distal_Intergenic
chr13	77429112	77429702	Peak_61454	CRD_3778	Distal_Intergenic
chr13	77448636	77449112	Peak_61455	CRD_3778	Distal_Intergenic
chr13	77456066	77456277	Peak_61456	CRD_3779	Distal_Intergenic
chr13	77460175	77460760	Peak_61457	CRD_3779	Distal_Intergenic
chr13	77477528	77478971	Peak_61458	CRD_3779	Distal_Intergenic
chr13	77492887	77493435	Peak_61459	CRD_3779	Distal_Intergenic
chr13	77506835	77507342	Peak_61460	CRD_3779	Distal_Intergenic
chr13	77517661	77517901	Peak_61461	CRD_3779	Distal_Intergenic
chr13	77517985	77518449	Peak_61462	CRD_3779	Distal_Intergenic
chr13	77518630	77518934	Peak_61463	CRD_3779	Distal_Intergenic
chr13	77544277	77544833	Peak_61464	CRD_3779	Intron
chr13	77545062	77545266	Peak_61465	CRD_3779	Intron
chr13	77565705	77566206	Peak_61466	CRD_3779	Intron
chr13	77623822	77624152	Peak_61483	CRD_3780	Promoter
chr13	77628360	77628606	Peak_61484	CRD_3780	Intron
chr13	77634763	77635154	Peak_61485	CRD_3780	Intron
chr13	77644975	77645189	Peak_61486	CRD_3780	Exon
chr13	77678788	77679117	Peak_61487	CRD_3780	Distal_Intergenic
chr13	77692721	77693150	Peak_61488	CRD_3780	Distal_Intergenic
chr13	77591171	77591370	Peak_61469	CRD_3780	Intron
chr13	77593064	77593394	Peak_61470	CRD_3780	Intron
chr13	77595226	77595430	Peak_61471	CRD_3780	Promoter
chr13	77595485	77595819	Peak_61472	CRD_3780	Promoter
chr13	77598433	77598720	Peak_61473	CRD_3780	Promoter
chr13	77599369	77599606	Peak_61474	CRD_3780	Promoter
chr13	77601851	77602323	Peak_61475	CRD_3780	Exon
chr13	77608786	77609023	Peak_61476	CRD_3780	Promoter
chr13	77611970	77612174	Peak_61477	CRD_3780	Intron
chr13	77616719	77617167	Peak_61478	CRD_3780	Intron
chr13	77618798	77619262	Peak_61479	CRD_3780	Intron
chr13	77619433	77619648	Peak_61480	CRD_3780	Intron
chr13	77619700	77619977	Peak_61481	CRD_3780	Intron
chr13	77620115	77620776	Peak_61482	CRD_3780	Promoter
chr13	77747441	77747727	Peak_61497	CRD_3781	Intron
chr13	77751309	77752265	Peak_61498	CRD_3781	Intron
chr13	77752495	77752988	Peak_61499	CRD_3781	Intron
chr13	77760540	77760953	Peak_61500	CRD_3781	Exon
chr13	77765057	77765389	Peak_61501	CRD_3781	Distal_Intergenic
chr13	77765675	77766306	Peak_61502	CRD_3781	Distal_Intergenic
chr13	77767352	77767643	Peak_61503	CRD_3781	Distal_Intergenic
chr13	77772943	77773142	Peak_61504	CRD_3781	Distal_Intergenic
chr13	77779445	77780280	Peak_61505	CRD_3781	Distal_Intergenic
chr13	77781880	77782221	Peak_61506	CRD_3781	Distal_Intergenic
chr13	77784443	77784932	Peak_61507	CRD_3781	Distal_Intergenic
chr13	77789284	77789826	Peak_61508	CRD_3781	Distal_Intergenic
chr13	77791420	77791816	Peak_61509	CRD_3781	Distal_Intergenic
chr13	77810347	77810806	Peak_61510	CRD_3781	Distal_Intergenic
chr13	77831558	77833891	Peak_61511	CRD_3781	Exon
chr13	77846175	77846517	Peak_61512	CRD_3781	Distal_Intergenic
chr13	77853277	77854215	Peak_61513	CRD_3781	Distal_Intergenic
chr13	77857583	77857909	Peak_61514	CRD_3781	Distal_Intergenic
chr13	77874850	77875187	Peak_61515	CRD_3781	Distal_Intergenic
chr13	77877486	77877994	Peak_61516	CRD_3781	Distal_Intergenic
chr13	77883864	77884161	Peak_61517	CRD_3781	Distal_Intergenic
chr13	77892505	77892865	Peak_61518	CRD_3781	Exon
chr13	77896516	77896855	Peak_61519	CRD_3781	Exon
chr13	77897076	77897357	Peak_61520	CRD_3781	Exon
chr13	77902470	77902751	Peak_61521	CRD_3781	Promoter
chr13	77903462	77904138	Peak_61522	CRD_3781	Promoter
chr13	77918445	77920228	Peak_61523	CRD_3781	Promoter
chr13	77931394	77931752	Peak_61524	CRD_3781	Intron
chr13	77931979	77932610	Peak_61525	CRD_3781	Intron
chr13	77943495	77943729	Peak_61526	CRD_3781	Promoter
chr13	77957743	77958174	Peak_61527	CRD_3781	Intron
chr13	77971817	77972230	Peak_61528	CRD_3781	Intron
chr13	77980595	77981541	Peak_61529	CRD_3781	Intron
chr13	77992122	77992398	Peak_61530	CRD_3781	Promoter
chr13	77993384	77993588	Peak_61531	CRD_3781	Promoter
chr13	77994172	77994977	Peak_61532	CRD_3781	Intron
chr13	78004762	78005532	Peak_61533	CRD_3781	Intron
chr13	78015649	78015971	Peak_61534	CRD_3781	Promoter
chr13	78020699	78021766	Peak_61535	CRD_3781	Intron
chr13	78021837	78022742	Peak_61536	CRD_3781	Intron
chr13	78028160	78028416	Peak_61537	CRD_3781	Promoter
chr13	78029996	78030868	Peak_61538	CRD_3781	Promoter
chr13	78036056	78036310	Peak_61539	CRD_3781	Intron
chr13	78039352	78039853	Peak_61540	CRD_3781	Intron
chr13	78053861	78054611	Peak_61541	CRD_3781	Promoter
chr13	78054716	78055177	Peak_61542	CRD_3781	Promoter
chr13	78060574	78061480	Peak_61543	CRD_3781	Intron
chr13	78078197	78078531	Peak_61544	CRD_3781	Intron
chr13	78085335	78085941	Peak_61545	CRD_3781	Intron
chr13	78099769	78100100	Peak_61546	CRD_3781	Intron
chr13	78102292	78103084	Peak_61547	CRD_3781	Intron
chr13	78121116	78121959	Peak_61548	CRD_3781	Intron
chr13	78122037	78122348	Peak_61549	CRD_3781	Intron
chr13	78129520	78129780	Peak_61550	CRD_3781	Intron
chr13	78129956	78130155	Peak_61551	CRD_3781	Intron
chr13	78130532	78130816	Peak_61552	CRD_3781	Intron
chr13	78137315	78138242	Peak_61553	CRD_3781	Intron
chr13	78156953	78157225	Peak_61554	CRD_3781	Intron
chr13	78163924	78164128	Peak_61555	CRD_3781	Intron
chr13	78171684	78172160	Peak_61556	CRD_3781	Intron
chr13	78190324	78190528	Peak_61557	CRD_3781	Intron
chr13	78195444	78195826	Peak_61558	CRD_3781	Intron
chr13	78198393	78198860	Peak_61559	CRD_3781	Intron
chr13	78203971	78204319	Peak_61560	CRD_3781	Intron
chr13	78217268	78217750	Peak_61561	CRD_3781	Intron
chr13	78222305	78222713	Peak_61562	CRD_3781	Intron
chr13	78238506	78238835	Peak_61563	CRD_3781	Intron
chr13	78239783	78239993	Peak_61564	CRD_3781	Intron
chr13	78241290	78241629	Peak_61565	CRD_3781	Intron
chr13	78246007	78246215	Peak_61566	CRD_3781	Intron
chr13	78280133	78280562	Peak_61567	CRD_3781	Promoter
chr13	78295999	78296467	Peak_61568	CRD_3781	Intron
chr13	78297826	78298088	Peak_61569	CRD_3781	Intron
chr13	78316877	78317694	Peak_61570	CRD_3781	Intron
chr13	78326364	78327257	Peak_61571	CRD_3781	Intron
chr13	78348045	78348316	Peak_61572	CRD_3781	Intron
chr13	78364801	78365130	Peak_61573	CRD_3781	Intron
chr13	78367612	78367819	Peak_61574	CRD_3781	Intron
chr13	78370501	78370765	Peak_61575	CRD_3781	Intron
chr13	78375479	78375693	Peak_61576	CRD_3781	Intron
chr13	78382466	78382768	Peak_61577	CRD_3781	Intron
chr13	78390164	78390471	Peak_61578	CRD_3781	Intron
chr13	78394047	78394247	Peak_61579	CRD_3781	Intron
chr13	78401928	78403273	Peak_61580	CRD_3781	Intron
chr13	78418117	78418335	Peak_61581	CRD_3781	Intron
chr13	78420805	78421268	Peak_61582	CRD_3781	Promoter
chr13	78430039	78430415	Peak_61583	CRD_3781	Intron
chr13	78447265	78447525	Peak_61584	CRD_3781	Intron
chr13	78470629	78470876	Peak_61585	CRD_3781	Intron
chr13	78489318	78489517	Peak_61586	CRD_3781	Promoter
chr13	78508245	78508547	Peak_61587	CRD_3781	Intron
chr13	78509166	78509440	Peak_61588	CRD_3781	Intron
chr13	78521821	78522101	Peak_61589	CRD_3781	Intron
chr13	78556848	78557075	Peak_61590	CRD_3781	Intron
chr13	78569008	78569286	Peak_61591	CRD_3781	Intron
chr13	78570213	78570504	Peak_61592	CRD_3781	Intron
chr13	78632932	78633279	Peak_61593	CRD_3781	Intron
chr13	78888066	78888451	Peak_61618	CRD_3782	Distal_Intergenic
chr13	78890783	78891113	Peak_61619	CRD_3782	Distal_Intergenic
chr13	78892041	78892256	Peak_61620	CRD_3782	Distal_Intergenic
chr13	78915826	78916075	Peak_61621	CRD_3782	Distal_Intergenic
chr13	79589955	79590414	Peak_61717	CRD_3783	Distal_Intergenic
chr13	79595751	79595950	Peak_61718	CRD_3783	Distal_Intergenic
chr13	79598502	79598743	Peak_61719	CRD_3783	Distal_Intergenic
chr13	79604119	79604395	Peak_61720	CRD_3783	Distal_Intergenic
chr13	79615878	79616963	Peak_61721	CRD_3783	Distal_Intergenic
chr13	79624087	79624694	Peak_61722	CRD_3783	Distal_Intergenic
chr13	79631261	79631718	Peak_61723	CRD_3783	Distal_Intergenic
chr13	79633883	79634111	Peak_61724	CRD_3783	Distal_Intergenic
chr13	79637116	79637316	Peak_61725	CRD_3783	Distal_Intergenic
chr13	79649799	79649999	Peak_61726	CRD_3783	Distal_Intergenic
chr13	79650061	79650580	Peak_61727	CRD_3783	Distal_Intergenic
chr13	79651067	79651435	Peak_61728	CRD_3783	Distal_Intergenic
chr13	79655922	79656122	Peak_61729	CRD_3783	Distal_Intergenic
chr13	79671364	79671716	Peak_61730	CRD_3783	Distal_Intergenic
chr13	79673285	79673593	Peak_61731	CRD_3783	Distal_Intergenic
chr13	79678952	79679157	Peak_61732	CRD_3783	Distal_Intergenic
chr13	79679270	79679780	Peak_61733	CRD_3783	Distal_Intergenic
chr13	79689702	79689972	Peak_61734	CRD_3783	Distal_Intergenic
chr13	79690065	79690281	Peak_61735	CRD_3783	Distal_Intergenic
chr13	79704426	79704680	Peak_61736	CRD_3783	Distal_Intergenic
chr13	79705050	79705580	Peak_61737	CRD_3783	Distal_Intergenic
chr13	79706190	79706690	Peak_61738	CRD_3783	Distal_Intergenic
chr13	79716830	79717080	Peak_61739	CRD_3783	Distal_Intergenic
chr13	79722993	79724126	Peak_61740	CRD_3783	Distal_Intergenic
chr13	79750028	79750557	Peak_61741	CRD_3783	Distal_Intergenic
chr13	79754797	79755132	Peak_61742	CRD_3783	Distal_Intergenic
chr13	79758302	79758625	Peak_61743	CRD_3783	Distal_Intergenic
chr13	79761437	79761797	Peak_61744	CRD_3783	Distal_Intergenic
chr13	79766489	79766808	Peak_61745	CRD_3783	Distal_Intergenic
chr13	79775830	79776322	Peak_61746	CRD_3783	Distal_Intergenic
chr13	79776634	79776845	Peak_61747	CRD_3783	Distal_Intergenic
chr13	79776903	79777250	Peak_61748	CRD_3783	Distal_Intergenic
chr13	79779733	79780378	Peak_61749	CRD_3783	Distal_Intergenic
chr13	79782355	79783360	Peak_61750	CRD_3783	Distal_Intergenic
chr13	79795259	79795625	Peak_61751	CRD_3783	Distal_Intergenic
chr13	79805399	79805650	Peak_61752	CRD_3783	Promoter
chr13	79806755	79807253	Peak_61753	CRD_3783	Promoter
chr13	79812084	79813520	Peak_61754	CRD_3783	Distal_Intergenic
chr13	79814999	79815253	Peak_61755	CRD_3783	Distal_Intergenic
chr13	79815301	79815856	Peak_61756	CRD_3783	Distal_Intergenic
chr13	79829493	79829692	Peak_61757	CRD_3783	Distal_Intergenic
chr13	79833117	79833389	Peak_61758	CRD_3783	Distal_Intergenic
chr13	79836192	79836584	Peak_61759	CRD_3783	Distal_Intergenic
chr13	79847167	79848728	Peak_61760	CRD_3783	Distal_Intergenic
chr13	79861821	79862122	Peak_61761	CRD_3783	Distal_Intergenic
chr13	79872962	79873240	Peak_61762	CRD_3783	Promoter
chr13	79874065	79874285	Peak_61763	CRD_3783	Promoter
chr13	79874451	79875225	Peak_61764	CRD_3783	Promoter
chr13	79884226	79884442	Peak_61765	CRD_3783	Intron
chr13	79884836	79885264	Peak_61766	CRD_3783	Intron
chr13	79886206	79886447	Peak_61767	CRD_3783	Intron
chr13	79893463	79893662	Peak_61768	CRD_3783	Intron
chr13	79893745	79894341	Peak_61769	CRD_3783	Intron
chr13	79901139	79901975	Peak_61770	CRD_3783	Intron
chr13	79905575	79905807	Peak_61771	CRD_3783	Intron
chr13	79910913	79911388	Peak_61772	CRD_3783	Intron
chr13	79918736	79919043	Peak_61773	CRD_3783	Distal_Intergenic
chr13	79919778	79920042	Peak_61774	CRD_3783	Distal_Intergenic
chr13	79965560	79965768	Peak_61777	CRD_3784	Distal_Intergenic
chr13	79965983	79966244	Peak_61778	CRD_3784	Distal_Intergenic
chr13	79973524	79973733	Peak_61779	CRD_3784	Distal_Intergenic
chr13	79982586	79982968	Peak_61780	CRD_3784	Distal_Intergenic
chr13	79983736	79983984	Peak_61781	CRD_3784	Distal_Intergenic
chr13	79987656	79988029	Peak_61782	CRD_3784	Distal_Intergenic
chr13	80001248	80002499	Peak_61783	CRD_3784	Distal_Intergenic
chr13	80009755	80012185	Peak_61784	CRD_3784	Promoter
chr13	80022186	80023096	Peak_61785	CRD_3784	Intron
chr13	80023334	80023750	Peak_61786	CRD_3784	Intron
chr13	80030149	80031014	Peak_61787	CRD_3784	Distal_Intergenic
chr13	80036716	80037413	Peak_61788	CRD_3784	Distal_Intergenic
chr13	80037544	80037785	Peak_61789	CRD_3784	Distal_Intergenic
chr13	80038964	80039511	Peak_61790	CRD_3784	Exon
chr13	80040476	80040978	Peak_61791	CRD_3784	Exon
chr13	80048552	80049568	Peak_61792	CRD_3784	Intron
chr13	80050004	80050530	Peak_61793	CRD_3784	Intron
chr13	80055589	80056508	Peak_61794	CRD_3784	Promoter
chr13	80067475	80067735	Peak_61795	CRD_3784	Promoter
chr13	80069052	80069469	Peak_61796	CRD_3784	Promoter
chr13	80074155	80075189	Peak_61797	CRD_3784	Promoter
chr13	80083370	80084787	Peak_61798	CRD_3784	Distal_Intergenic
chr13	80098857	80099289	Peak_61799	CRD_3784	Distal_Intergenic
chr13	80116246	80116452	Peak_61800	CRD_3784	Distal_Intergenic
chr13	80118563	80118877	Peak_61801	CRD_3784	Distal_Intergenic
chr13	81662864	81663267	Peak_62063	CRD_3785	Distal_Intergenic
chr13	81672577	81672916	Peak_62064	CRD_3785	Distal_Intergenic
chr13	81674476	81674745	Peak_62065	CRD_3785	Distal_Intergenic
chr13	81675232	81675493	Peak_62066	CRD_3785	Distal_Intergenic
chr13	81681913	81682529	Peak_62067	CRD_3785	Distal_Intergenic
chr13	82615763	82616072	Peak_62253	CRD_3786	Distal_Intergenic
chr13	82618740	82619149	Peak_62254	CRD_3786	Distal_Intergenic
chr13	82625667	82626064	Peak_62255	CRD_3786	Distal_Intergenic
chr13	82630310	82630531	Peak_62256	CRD_3786	Distal_Intergenic
chr13	82630899	82631151	Peak_62257	CRD_3786	Distal_Intergenic
chr13	82817913	82818263	Peak_62290	CRD_3787	Distal_Intergenic
chr13	82820373	82820808	Peak_62291	CRD_3787	Promoter
chr13	82826029	82826629	Peak_62292	CRD_3787	Promoter
chr13	82832449	82832720	Peak_62293	CRD_3787	Distal_Intergenic
chr13	83531789	83531996	Peak_62420	CRD_3788	Distal_Intergenic
chr13	83559916	83560327	Peak_62421	CRD_3788	Distal_Intergenic
chr13	83564989	83565280	Peak_62422	CRD_3788	Distal_Intergenic
chr13	83573208	83573423	Peak_62423	CRD_3788	Distal_Intergenic
chr13	83573787	83574361	Peak_62424	CRD_3788	Distal_Intergenic
chr13	83633639	83634183	Peak_62433	CRD_3789	Distal_Intergenic
chr13	83634467	83635386	Peak_62434	CRD_3789	Distal_Intergenic
chr13	83646466	83646708	Peak_62435	CRD_3789	Distal_Intergenic
chr13	83665276	83665596	Peak_62436	CRD_3789	Distal_Intergenic
chr13	83679193	83679412	Peak_62437	CRD_3789	Distal_Intergenic
chr13	83682159	83682631	Peak_62438	CRD_3789	Distal_Intergenic
chr13	83682842	83683225	Peak_62439	CRD_3789	Distal_Intergenic
chr13	83690275	83690716	Peak_62440	CRD_3789	Distal_Intergenic
chr13	83691693	83692069	Peak_62441	CRD_3789	Distal_Intergenic
chr13	83696462	83696868	Peak_62442	CRD_3789	Distal_Intergenic
chr13	83718263	83718568	Peak_62443	CRD_3789	Distal_Intergenic
chr13	83724933	83725404	Peak_62444	CRD_3789	Distal_Intergenic
chr13	83730776	83731012	Peak_62445	CRD_3789	Distal_Intergenic
chr13	83731788	83733582	Peak_62446	CRD_3789	Distal_Intergenic
chr13	83738505	83739040	Peak_62447	CRD_3789	Distal_Intergenic
chr13	83747433	83748074	Peak_62448	CRD_3789	Distal_Intergenic
chr13	83753637	83753941	Peak_62449	CRD_3789	Distal_Intergenic
chr13	83754185	83754479	Peak_62450	CRD_3789	Distal_Intergenic
chr13	83765385	83766393	Peak_62451	CRD_3789	Distal_Intergenic
chr13	83769762	83769982	Peak_62452	CRD_3789	Distal_Intergenic
chr13	83774039	83774238	Peak_62453	CRD_3789	Distal_Intergenic
chr13	83774418	83774617	Peak_62454	CRD_3789	Distal_Intergenic
chr13	83783777	83784226	Peak_62455	CRD_3789	Distal_Intergenic
chr13	83791931	83792170	Peak_62456	CRD_3789	Distal_Intergenic
chr13	83793050	83793356	Peak_62457	CRD_3789	Distal_Intergenic
chr13	83794570	83794946	Peak_62458	CRD_3789	Distal_Intergenic
chr13	83800006	83800223	Peak_62459	CRD_3789	Distal_Intergenic
chr13	83800555	83800762	Peak_62460	CRD_3789	Distal_Intergenic
chr13	83804092	83804291	Peak_62461	CRD_3789	Distal_Intergenic
chr13	83804357	83804860	Peak_62462	CRD_3789	Distal_Intergenic
chr13	83806321	83806651	Peak_62463	CRD_3789	Distal_Intergenic
chr13	83809610	83810647	Peak_62464	CRD_3789	Distal_Intergenic
chr13	83811004	83811270	Peak_62465	CRD_3789	Distal_Intergenic
chr13	83815617	83816068	Peak_62466	CRD_3789	Distal_Intergenic
chr13	83818909	83819614	Peak_62467	CRD_3789	Distal_Intergenic
chr13	83825649	83826209	Peak_62468	CRD_3789	Distal_Intergenic
chr13	83826389	83826693	Peak_62469	CRD_3789	Distal_Intergenic
chr13	83827192	83827439	Peak_62470	CRD_3789	Distal_Intergenic
chr13	83827944	83828200	Peak_62471	CRD_3789	Distal_Intergenic
chr13	83838897	83840241	Peak_62472	CRD_3789	Distal_Intergenic
chr13	83850135	83850869	Peak_62473	CRD_3789	Distal_Intergenic
chr13	83851895	83852099	Peak_62474	CRD_3789	Distal_Intergenic
chr13	83857044	83857244	Peak_62475	CRD_3789	Distal_Intergenic
chr13	83857544	83857780	Peak_62476	CRD_3789	Distal_Intergenic
chr13	83859069	83859301	Peak_62477	CRD_3789	Distal_Intergenic
chr13	83859376	83859584	Peak_62478	CRD_3789	Distal_Intergenic
chr13	83862864	83863198	Peak_62479	CRD_3789	Distal_Intergenic
chr13	83863425	83863764	Peak_62480	CRD_3789	Distal_Intergenic
chr13	84953478	84953732	Peak_62652	CRD_3790	Distal_Intergenic
chr13	84955200	84955441	Peak_62653	CRD_3790	Distal_Intergenic
chr13	84957865	84958285	Peak_62654	CRD_3790	Distal_Intergenic
chr13	84963468	84963700	Peak_62655	CRD_3790	Distal_Intergenic
chr13	85797753	85798086	Peak_62816	CRD_3791	Promoter
chr13	85798121	85798529	Peak_62817	CRD_3791	Promoter
chr13	85799035	85799242	Peak_62818	CRD_3791	Promoter
chr13	85799294	85799806	Peak_62819	CRD_3791	Promoter
chr13	87209552	87210005	Peak_63080	CRD_3792	Distal_Intergenic
chr13	87210101	87210355	Peak_63081	CRD_3792	Distal_Intergenic
chr13	87212278	87212482	Peak_63082	CRD_3792	Distal_Intergenic
chr13	87222184	87222430	Peak_63083	CRD_3792	Distal_Intergenic
chr13	87227178	87227480	Peak_63084	CRD_3792	Distal_Intergenic
chr13	87482395	87482822	Peak_63129	CRD_3793	Intron
chr13	87497498	87497806	Peak_63130	CRD_3793	Intron
chr13	87498768	87498988	Peak_63131	CRD_3793	Intron
chr13	87500750	87500995	Peak_63132	CRD_3793	Intron
chr13	87506749	87506962	Peak_63133	CRD_3793	Intron
chr13	87510861	87511065	Peak_63134	CRD_3793	Intron
chr13	87629525	87629846	Peak_63155	CRD_3794	Intron
chr13	87629904	87630313	Peak_63156	CRD_3794	Intron
chr13	87631055	87631346	Peak_63157	CRD_3794	Intron
chr13	87654547	87654839	Peak_63158	CRD_3794	Intron
chr13	88155055	88155254	Peak_63245	CRD_3795	Intron
chr13	88168954	88169314	Peak_63246	CRD_3795	Intron
chr13	88169401	88169963	Peak_63247	CRD_3795	Intron
chr13	88175665	88176011	Peak_63248	CRD_3795	Intron
chr13	88178003	88178479	Peak_63249	CRD_3795	Intron
chr13	88189166	88189369	Peak_63250	CRD_3795	Intron
chr13	88635990	88636238	Peak_63324	CRD_3796	Distal_Intergenic
chr13	88638217	88638614	Peak_63325	CRD_3796	Distal_Intergenic
chr13	88640160	88640360	Peak_63326	CRD_3796	Distal_Intergenic
chr13	88653054	88653255	Peak_63327	CRD_3796	Distal_Intergenic
chr13	88653480	88653691	Peak_63328	CRD_3796	Distal_Intergenic
chr13	89056645	89057130	Peak_63394	CRD_3797	Distal_Intergenic
chr13	89058735	89059120	Peak_63395	CRD_3797	Distal_Intergenic
chr13	89061755	89062284	Peak_63396	CRD_3797	Distal_Intergenic
chr13	89066737	89067774	Peak_63397	CRD_3797	Distal_Intergenic
chr13	89468768	89469285	Peak_63474	CRD_3798	Distal_Intergenic
chr13	89469714	89470054	Peak_63475	CRD_3798	Distal_Intergenic
chr13	89478582	89478785	Peak_63476	CRD_3798	Intron
chr13	89481350	89481602	Peak_63477	CRD_3798	Intron
chr13	89624924	89625185	Peak_63505	CRD_3799	Distal_Intergenic
chr13	89635690	89635918	Peak_63506	CRD_3799	Distal_Intergenic
chr13	89643925	89644141	Peak_63507	CRD_3799	Distal_Intergenic
chr13	89645283	89645569	Peak_63508	CRD_3799	Distal_Intergenic
chr13	89651974	89652287	Peak_63509	CRD_3799	Distal_Intergenic
chr13	89671530	89672000	Peak_63510	CRD_3799	Distal_Intergenic
chr13	89821394	89821702	Peak_63536	CRD_3800	Distal_Intergenic
chr13	89822227	89822829	Peak_63537	CRD_3800	Distal_Intergenic
chr13	89827427	89828451	Peak_63538	CRD_3800	Distal_Intergenic
chr13	89829684	89829918	Peak_63539	CRD_3800	Distal_Intergenic
chr13	90798413	90798726	Peak_63707	CRD_3801	Distal_Intergenic
chr13	90800212	90800833	Peak_63708	CRD_3801	Distal_Intergenic
chr13	90806914	90807139	Peak_63709	CRD_3801	Distal_Intergenic
chr13	90820140	90820426	Peak_63710	CRD_3801	Distal_Intergenic
chr13	92116983	92117424	Peak_63895	CRD_3802	Intron
chr13	92131115	92131757	Peak_63896	CRD_3802	Intron
chr13	92136472	92136753	Peak_63897	CRD_3802	Intron
chr13	92143073	92143282	Peak_63898	CRD_3802	Intron
chr13	92278684	92279097	Peak_63911	CRD_3803	Intron
chr13	92288437	92288668	Peak_63912	CRD_3803	Intron
chr13	92289347	92289767	Peak_63913	CRD_3803	Intron
chr13	92289940	92290139	Peak_63914	CRD_3803	Intron
chr13	92312209	92312414	Peak_63915	CRD_3803	Intron
chr13	92312595	92312794	Peak_63916	CRD_3803	Intron
chr13	92395250	92395543	Peak_63927	CRD_3804	Intron
chr13	92400997	92401196	Peak_63928	CRD_3804	Intron
chr13	92402765	92403067	Peak_63929	CRD_3804	Intron
chr13	92417001	92417559	Peak_63930	CRD_3804	Intron
chr13	92860368	92860567	Peak_64009	CRD_3805	Intron
chr13	92861916	92862115	Peak_64010	CRD_3805	Intron
chr13	92866150	92866502	Peak_64011	CRD_3805	Promoter
chr13	92874832	92875157	Peak_64012	CRD_3805	Distal_Intergenic
chr13	93375424	93375768	Peak_64098	CRD_3806	Intron
chr13	93414447	93414725	Peak_64099	CRD_3806	Intron
chr13	93417430	93417679	Peak_64100	CRD_3806	Intron
chr13	93418418	93418702	Peak_64101	CRD_3806	Intron
chr13	93422955	93423355	Peak_64102	CRD_3806	Intron
chr13	93424250	93424449	Peak_64103	CRD_3806	Intron
chr13	94232949	94234036	Peak_64212	CRD_3807	Intron
chr13	94251890	94252212	Peak_64213	CRD_3807	Intron
chr13	94256700	94256907	Peak_64214	CRD_3807	Intron
chr13	94267371	94267946	Peak_64215	CRD_3807	Intron
chr13	94274074	94274659	Peak_64216	CRD_3807	Intron
chr13	94288955	94289661	Peak_64217	CRD_3807	Promoter
chr13	94345437	94345770	Peak_64225	CRD_3807	Intron
chr13	94362222	94363039	Peak_64226	CRD_3807	Intron
chr13	94368616	94368815	Peak_64227	CRD_3807	Intron
chr13	94369545	94370785	Peak_64228	CRD_3807	Intron
chr13	94379503	94379758	Peak_64229	CRD_3807	Intron
chr13	94379837	94380071	Peak_64230	CRD_3807	Intron
chr13	94384255	94384994	Peak_64231	CRD_3807	Intron
chr13	94390706	94391461	Peak_64232	CRD_3807	Intron
chr13	94391675	94391910	Peak_64233	CRD_3807	Intron
chr13	94405696	94405956	Peak_64234	CRD_3807	Exon
chr13	94407024	94407258	Peak_64235	CRD_3807	Exon
chr13	94435523	94436184	Peak_64236	CRD_3807	Exon
chr13	94180423	94180667	Peak_64202	CRD_3807	Intron
chr13	94184689	94184888	Peak_64203	CRD_3807	Intron
chr13	94192428	94192930	Peak_64204	CRD_3807	Intron
chr13	94202676	94202923	Peak_64205	CRD_3807	Intron
chr13	94214658	94214922	Peak_64206	CRD_3807	Intron
chr13	94215246	94215480	Peak_64207	CRD_3807	Intron
chr13	94216494	94216848	Peak_64208	CRD_3807	Intron
chr13	94223615	94224229	Peak_64209	CRD_3807	Intron
chr13	94231900	94232128	Peak_64210	CRD_3807	Intron
chr13	94232193	94232529	Peak_64211	CRD_3807	Intron
chr13	94298287	94298605	Peak_64218	CRD_3807	Intron
chr13	94305196	94306098	Peak_64219	CRD_3807	Exon
chr13	94312511	94313626	Peak_64220	CRD_3807	Intron
chr13	94317036	94317734	Peak_64221	CRD_3807	Intron
chr13	94322968	94323213	Peak_64222	CRD_3807	Intron
chr13	94329298	94329537	Peak_64223	CRD_3807	Intron
chr13	94342730	94343595	Peak_64224	CRD_3807	Intron
chr13	94479588	94480123	Peak_64237	CRD_3807	Promoter
chr13	94480630	94481122	Peak_64238	CRD_3807	Promoter
chr13	94483920	94484406	Peak_64239	CRD_3807	Distal_Intergenic
chr13	94495676	94496367	Peak_64240	CRD_3807	Distal_Intergenic
chr13	94500796	94500995	Peak_64241	CRD_3807	Distal_Intergenic
chr13	94520035	94520319	Peak_64242	CRD_3807	Distal_Intergenic
chr13	94520368	94520575	Peak_64243	CRD_3807	Distal_Intergenic
chr13	94543064	94543263	Peak_64244	CRD_3807	Distal_Intergenic
chr13	94548718	94550394	Peak_64245	CRD_3807	Distal_Intergenic
chr13	94559810	94560059	Peak_64246	CRD_3807	Distal_Intergenic
chr13	94560255	94560470	Peak_64247	CRD_3807	Distal_Intergenic
chr13	94595438	94596640	Peak_64248	CRD_3807	Promoter
chr13	94601163	94602200	Peak_64249	CRD_3807	Promoter
chr13	94602291	94602544	Peak_64250	CRD_3807	Promoter
chr13	94608607	94609694	Peak_64251	CRD_3807	Intron
chr13	94617238	94617941	Peak_64252	CRD_3807	Intron
chr13	94660725	94661925	Peak_64253	CRD_3807	Distal_Intergenic
chr13	94662256	94662698	Peak_64254	CRD_3807	Distal_Intergenic
chr13	94666933	94667211	Peak_64255	CRD_3807	Distal_Intergenic
chr13	94674965	94675547	Peak_64256	CRD_3807	Distal_Intergenic
chr13	94712487	94712832	Peak_64259	CRD_3808	Promoter
chr13	94713338	94714112	Peak_64260	CRD_3808	Promoter
chr13	94754430	94754731	Peak_64261	CRD_3808	Exon
chr13	94800334	94800841	Peak_64262	CRD_3808	Distal_Intergenic
chr13	94806288	94807307	Peak_64263	CRD_3808	Distal_Intergenic
chr13	94817017	94817447	Peak_64264	CRD_3808	Distal_Intergenic
chr13	94817575	94817843	Peak_64265	CRD_3808	Distal_Intergenic
chr13	94825203	94826222	Peak_64266	CRD_3808	Distal_Intergenic
chr13	94829167	94829491	Peak_64267	CRD_3808	Distal_Intergenic
chr13	94829578	94829825	Peak_64268	CRD_3808	Distal_Intergenic
chr13	94830187	94830442	Peak_64269	CRD_3808	Distal_Intergenic
chr13	94832115	94832521	Peak_64270	CRD_3808	Distal_Intergenic
chr13	94844469	94844681	Peak_64271	CRD_3808	Distal_Intergenic
chr13	94850326	94850733	Peak_64272	CRD_3808	Distal_Intergenic
chr13	94858832	94860033	Peak_64273	CRD_3808	Distal_Intergenic
chr13	94884009	94884491	Peak_64274	CRD_3808	Distal_Intergenic
chr13	94904247	94904485	Peak_64275	CRD_3808	Distal_Intergenic
chr13	94904890	94905125	Peak_64276	CRD_3808	Distal_Intergenic
chr13	94905982	94906258	Peak_64277	CRD_3808	Distal_Intergenic
chr13	94913245	94913445	Peak_64278	CRD_3808	Distal_Intergenic
chr13	94919397	94920150	Peak_64279	CRD_3808	Distal_Intergenic
chr13	94928506	94928711	Peak_64280	CRD_3808	Distal_Intergenic
chr13	94942415	94942696	Peak_64281	CRD_3808	Distal_Intergenic
chr13	94947610	94948638	Peak_64282	CRD_3809	Distal_Intergenic
chr13	94950349	94950671	Peak_64283	CRD_3809	Distal_Intergenic
chr13	94956218	94957206	Peak_64284	CRD_3809	Promoter
chr13	94959364	94960027	Peak_64285	CRD_3809	Promoter
chr13	94966443	94966738	Peak_64286	CRD_3809	Distal_Intergenic
chr13	94967406	94969202	Peak_64287	CRD_3809	Distal_Intergenic
chr13	95320003	95320268	Peak_64334	CRD_3810	Distal_Intergenic
chr13	95347482	95348070	Peak_64335	CRD_3810	Distal_Intergenic
chr13	95354364	95355464	Peak_64336	CRD_3810	Distal_Intergenic
chr13	95360396	95360883	Peak_64337	CRD_3810	Distal_Intergenic
chr13	95189380	95189892	Peak_64302	CRD_3810	Intron
chr13	95189967	95190248	Peak_64303	CRD_3810	Intron
chr13	95191804	95192191	Peak_64304	CRD_3810	Intron
chr13	95193616	95194223	Peak_64305	CRD_3810	Intron
chr13	95195103	95195543	Peak_64306	CRD_3810	Intron
chr13	95202185	95202626	Peak_64307	CRD_3810	Intron
chr13	95204351	95204872	Peak_64308	CRD_3810	Intron
chr13	95207847	95208414	Peak_64309	CRD_3810	Exon
chr13	95213139	95213860	Peak_64310	CRD_3810	Intron
chr13	95216942	95217264	Peak_64311	CRD_3810	Intron
chr13	95226594	95227256	Peak_64312	CRD_3810	Intron
chr13	95227348	95227732	Peak_64313	CRD_3810	Intron
chr13	95228248	95228600	Peak_64314	CRD_3810	Intron
chr13	95233500	95233835	Peak_64315	CRD_3810	Intron
chr13	95234642	95234841	Peak_64316	CRD_3810	Exon
chr13	95235276	95235777	Peak_64317	CRD_3810	Intron
chr13	95243061	95243780	Peak_64318	CRD_3810	Intron
chr13	95245016	95245276	Peak_64319	CRD_3810	Intron
chr13	95259249	95259715	Peak_64320	CRD_3810	Intron
chr13	95264543	95264767	Peak_64321	CRD_3810	Intron
chr13	95267771	95268153	Peak_64322	CRD_3810	Intron
chr13	95268335	95268609	Peak_64323	CRD_3810	Intron
chr13	95270570	95270847	Peak_64324	CRD_3810	Intron
chr13	95271231	95272004	Peak_64325	CRD_3810	Intron
chr13	95275478	95275828	Peak_64326	CRD_3810	Intron
chr13	95285642	95286331	Peak_64327	CRD_3810	Intron
chr13	95292592	95293058	Peak_64328	CRD_3810	Intron
chr13	95296605	95296909	Peak_64329	CRD_3810	Intron
chr13	95300197	95301002	Peak_64330	CRD_3810	Promoter
chr13	95301726	95302427	Peak_64331	CRD_3810	Promoter
chr13	95304571	95304928	Peak_64332	CRD_3810	Distal_Intergenic
chr13	95314442	95314655	Peak_64333	CRD_3810	Distal_Intergenic
chr13	94974001	94974234	Peak_64288	CRD_3810	Distal_Intergenic
chr13	95038488	95038724	Peak_64289	CRD_3810	Intron
chr13	95056511	95056714	Peak_64290	CRD_3810	Promoter
chr13	95073653	95074216	Peak_64291	CRD_3810	Promoter
chr13	95074500	95074708	Peak_64292	CRD_3810	Promoter
chr13	95101340	95101547	Peak_64293	CRD_3810	Intron
chr13	95116724	95117148	Peak_64294	CRD_3810	Intron
chr13	95128001	95128708	Peak_64295	CRD_3810	Intron
chr13	95147598	95147884	Peak_64296	CRD_3810	Promoter
chr13	95156089	95156503	Peak_64297	CRD_3810	Intron
chr13	95176666	95177065	Peak_64298	CRD_3810	Intron
chr13	95177555	95178026	Peak_64299	CRD_3810	Exon
chr13	95180672	95181148	Peak_64300	CRD_3810	Intron
chr13	95185931	95186191	Peak_64301	CRD_3810	Intron
chr13	95380270	95381409	Peak_64338	CRD_3810	Distal_Intergenic
chr13	95387384	95388526	Peak_64339	CRD_3810	Distal_Intergenic
chr13	95403755	95404829	Peak_64340	CRD_3810	Distal_Intergenic
chr13	95411702	95412137	Peak_64341	CRD_3811	Distal_Intergenic
chr13	95456448	95456657	Peak_64342	CRD_3811	Intron
chr13	95478359	95479024	Peak_64343	CRD_3811	Intron
chr13	95479807	95480070	Peak_64344	CRD_3811	Exon
chr13	95480178	95480607	Peak_64345	CRD_3811	Intron
chr13	96091710	96092018	Peak_64392	CRD_3812	Promoter
chr13	96096250	96096593	Peak_64393	CRD_3812	Intron
chr13	96124591	96124958	Peak_64394	CRD_3812	Intron
chr13	96129726	96129925	Peak_64395	CRD_3812	Intron
chr13	96130606	96130822	Peak_64396	CRD_3812	Intron
chr13	96149311	96149519	Peak_64399	CRD_3813	Intron
chr13	96153810	96154115	Peak_64400	CRD_3813	Intron
chr13	96154934	96155173	Peak_64401	CRD_3813	Intron
chr13	96159355	96159640	Peak_64402	CRD_3813	Intron
chr13	96181603	96181860	Peak_64403	CRD_3813	Intron
chr13	96995973	96996372	Peak_64499	CRD_3814	Promoter
chr13	97001702	97002201	Peak_64500	CRD_3814	Distal_Intergenic
chr13	97017974	97018590	Peak_64501	CRD_3814	Distal_Intergenic
chr13	97028571	97029091	Peak_64502	CRD_3814	Distal_Intergenic
chr13	97041015	97041221	Peak_64503	CRD_3814	Distal_Intergenic
chr13	97076898	97077360	Peak_64504	CRD_3814	Distal_Intergenic
chr13	97210216	97211164	Peak_64515	CRD_3815	Distal_Intergenic
chr13	97211216	97211569	Peak_64516	CRD_3815	Distal_Intergenic
chr13	97211622	97213089	Peak_64517	CRD_3815	Distal_Intergenic
chr13	97221674	97222757	Peak_64518	CRD_3815	Promoter
chr13	97223666	97224432	Peak_64519	CRD_3815	Promoter
chr13	98032221	98032435	Peak_64589	CRD_3816	Distal_Intergenic
chr13	98115788	98116336	Peak_64590	CRD_3816	Distal_Intergenic
chr13	98142895	98143144	Peak_64591	CRD_3816	Promoter
chr13	98144242	98145380	Peak_64592	CRD_3816	Promoter
chr13	98172030	98174111	Peak_64593	CRD_3816	Intron
chr13	98174221	98174779	Peak_64594	CRD_3816	Promoter
chr13	98571076	98571481	Peak_64643	CRD_3817	Intron
chr13	98576990	98578375	Peak_64644	CRD_3817	Promoter
chr13	98579354	98579648	Peak_64645	CRD_3817	Promoter
chr13	98585214	98585656	Peak_64646	CRD_3817	Distal_Intergenic
chr13	98596469	98596702	Peak_64647	CRD_3817	Distal_Intergenic
chr13	98462980	98463293	Peak_64623	CRD_3817	Promoter
chr13	98476530	98476876	Peak_64624	CRD_3817	Intron
chr13	98482560	98482815	Peak_64625	CRD_3817	Intron
chr13	98482892	98483590	Peak_64626	CRD_3817	Intron
chr13	98484807	98485250	Peak_64627	CRD_3817	Intron
chr13	98495556	98496859	Peak_64628	CRD_3817	Intron
chr13	98507181	98507806	Peak_64629	CRD_3817	Intron
chr13	98509289	98509959	Peak_64630	CRD_3817	Intron
chr13	98512792	98513172	Peak_64631	CRD_3817	Intron
chr13	98515953	98516408	Peak_64632	CRD_3817	Promoter
chr13	98519858	98520135	Peak_64633	CRD_3817	Promoter
chr13	98521751	98522188	Peak_64634	CRD_3817	Promoter
chr13	98524893	98525378	Peak_64635	CRD_3817	Promoter
chr13	98528737	98529106	Peak_64636	CRD_3817	Intron
chr13	98535461	98535929	Peak_64637	CRD_3817	Intron
chr13	98541142	98541604	Peak_64638	CRD_3817	Intron
chr13	98541725	98542142	Peak_64639	CRD_3817	Intron
chr13	98542652	98543552	Peak_64640	CRD_3817	Intron
chr13	98543666	98543951	Peak_64641	CRD_3817	Intron
chr13	98565641	98566073	Peak_64642	CRD_3817	Intron
chr13	99957084	99957366	Peak_64763	CRD_3818	Distal_Intergenic
chr13	99958892	99959567	Peak_64764	CRD_3818	Distal_Intergenic
chr13	99959690	99960387	Peak_64765	CRD_3818	Exon
chr13	99961711	99962031	Peak_64766	CRD_3818	Exon
chr13	99871097	99871734	Peak_64752	CRD_3818	Promoter
chr13	99891959	99893050	Peak_64753	CRD_3818	Exon
chr13	99896112	99896454	Peak_64754	CRD_3818	Exon
chr13	99897809	99898078	Peak_64755	CRD_3818	Distal_Intergenic
chr13	99898508	99898860	Peak_64756	CRD_3818	Distal_Intergenic
chr13	99916506	99917244	Peak_64757	CRD_3818	Distal_Intergenic
chr13	99917339	99917647	Peak_64758	CRD_3818	Distal_Intergenic
chr13	99940339	99941084	Peak_64759	CRD_3818	Distal_Intergenic
chr13	99949435	99950122	Peak_64760	CRD_3818	Distal_Intergenic
chr13	99950309	99950513	Peak_64761	CRD_3818	Distal_Intergenic
chr13	99955687	99955886	Peak_64762	CRD_3818	Distal_Intergenic
chr13	99967568	99968403	Peak_64767	CRD_3818	Intron
chr13	99971401	99972269	Peak_64768	CRD_3818	Promoter
chr13	99978064	99978319	Peak_64769	CRD_3818	Distal_Intergenic
chr13	99978496	99978840	Peak_64770	CRD_3818	Promoter
chr13	99978992	99979430	Peak_64771	CRD_3818	Promoter
chr13	99980519	99981842	Peak_64772	CRD_3818	Promoter
chr13	99986776	99987136	Peak_64773	CRD_3818	Promoter
chr13	99990075	99990697	Peak_64774	CRD_3818	Distal_Intergenic
chr13	100088190	100089950	Peak_64775	CRD_3818	Promoter
chr13	100100096	100101042	Peak_64776	CRD_3818	Promoter
chr13	100129608	100130003	Peak_64777	CRD_3818	Intron
chr13	100130066	100130495	Peak_64778	CRD_3818	Intron
chr13	99406642	99407493	Peak_64721	CRD_3818	Promoter
chr13	99432619	99433200	Peak_64722	CRD_3818	Promoter
chr13	99436572	99437587	Peak_64723	CRD_3818	Distal_Intergenic
chr13	99442296	99442614	Peak_64724	CRD_3818	Distal_Intergenic
chr13	99496514	99497084	Peak_64725	CRD_3818	Promoter
chr13	99498050	99499252	Peak_64726	CRD_3818	Promoter
chr13	99500826	99501782	Peak_64727	CRD_3818	Promoter
chr13	99506670	99506930	Peak_64728	CRD_3818	Intron
chr13	99531456	99531758	Peak_64729	CRD_3818	Intron
chr13	99542733	99543214	Peak_64730	CRD_3818	Promoter
chr13	99548567	99548878	Peak_64731	CRD_3818	Intron
chr13	99572945	99573332	Peak_64732	CRD_3818	Distal_Intergenic
chr13	99578480	99579156	Peak_64733	CRD_3818	Promoter
chr13	99580035	99580342	Peak_64734	CRD_3818	Promoter
chr13	99590426	99590683	Peak_64735	CRD_3818	Distal_Intergenic
chr13	99605483	99605693	Peak_64736	CRD_3818	Promoter
chr13	99605751	99606865	Peak_64737	CRD_3818	Promoter
chr13	99617451	99618079	Peak_64738	CRD_3818	Intron
chr13	99656143	99656636	Peak_64739	CRD_3818	Intron
chr13	99657746	99659010	Peak_64740	CRD_3818	Intron
chr13	99690852	99691077	Peak_64741	CRD_3818	Promoter
chr13	99709217	99709505	Peak_64742	CRD_3818	Intron
chr13	99721944	99722404	Peak_64743	CRD_3818	Intron
chr13	99746527	99746775	Peak_64744	CRD_3818	Intron
chr13	99749196	99750318	Peak_64745	CRD_3818	Intron
chr13	99797613	99798085	Peak_64746	CRD_3818	Intron
chr13	99802816	99803658	Peak_64747	CRD_3818	Intron
chr13	99831755	99832449	Peak_64748	CRD_3818	Intron
chr13	99859121	99859512	Peak_64749	CRD_3818	Promoter
chr13	99860812	99861194	Peak_64750	CRD_3818	Promoter
chr13	99867533	99868429	Peak_64751	CRD_3818	Promoter
chr13	100131059	100131509	Peak_64779	CRD_3818	Intron
chr13	100234086	100234320	Peak_64780	CRD_3818	Intron
chr13	100235268	100235576	Peak_64781	CRD_3818	Intron
chr13	100235677	100236023	Peak_64782	CRD_3818	Exon
chr13	100269806	100270412	Peak_64783	CRD_3818	Intron
chr13	100350576	100350982	Peak_64784	CRD_3818	Intron
chr13	100366567	100366860	Peak_64785	CRD_3818	Promoter
chr13	100490920	100491847	Peak_64786	CRD_3818	Promoter
chr13	100514651	100515221	Peak_64787	CRD_3818	Promoter
chr13	100530394	100531468	Peak_64788	CRD_3818	Promoter
chr13	100573050	100573688	Peak_64791	CRD_3819	Intron
chr13	100588300	100588572	Peak_64792	CRD_3819	Promoter
chr13	100588713	100588962	Peak_64793	CRD_3819	Promoter
chr13	100611979	100612680	Peak_64794	CRD_3819	Exon
chr13	100644453	100644698	Peak_64798	CRD_3819	Promoter
chr13	100646320	100646723	Peak_64799	CRD_3819	Intron
chr13	100649893	100651090	Peak_64800	CRD_3819	Intron
chr13	100657615	100658745	Peak_64801	CRD_3819	Intron
chr13	100666089	100666600	Peak_64802	CRD_3819	Exon
chr13	100667981	100668209	Peak_64803	CRD_3819	Promoter
chr13	101011004	101011565	Peak_64824	CRD_3819	Intron
chr13	101012262	101012868	Peak_64825	CRD_3819	Intron
chr13	101017501	101017895	Peak_64826	CRD_3819	Intron
chr13	101029152	101029351	Peak_64827	CRD_3819	Intron
chr13	101050495	101050972	Peak_64828	CRD_3819	Intron
chr13	101053281	101053802	Peak_64829	CRD_3819	Exon
chr13	101115613	101116183	Peak_64833	CRD_3819	Intron
chr13	101127762	101128094	Peak_64834	CRD_3819	Intron
chr13	101144842	101145575	Peak_64835	CRD_3819	Promoter
chr13	101150054	101150321	Peak_64836	CRD_3819	Intron
chr13	101150784	101151354	Peak_64837	CRD_3819	Intron
chr13	101151503	101151731	Peak_64838	CRD_3819	Intron
chr13	100668535	100668862	Peak_64804	CRD_3819	Promoter
chr13	100673351	100675614	Peak_64805	CRD_3819	Promoter
chr13	100721945	100722266	Peak_64806	CRD_3819	Intron
chr13	100841914	100842860	Peak_64814	CRD_3819	Intron
chr13	100883501	100883791	Peak_64815	CRD_3819	Intron
chr13	100890252	100890508	Peak_64816	CRD_3819	Intron
chr13	100892980	100893756	Peak_64817	CRD_3819	Intron
chr13	100906300	100906566	Peak_64818	CRD_3819	Intron
chr13	100940587	100941173	Peak_64819	CRD_3819	Exon
chr13	100942013	100942328	Peak_64820	CRD_3819	Promoter
chr13	100960890	100961148	Peak_64821	CRD_3819	Intron
chr13	100961249	100961482	Peak_64822	CRD_3819	Intron
chr13	100987818	100988393	Peak_64823	CRD_3819	Intron
chr13	100630395	100630996	Peak_64795	CRD_3819	Intron
chr13	100634790	100635118	Peak_64796	CRD_3819	Promoter
chr13	100636033	100637211	Peak_64797	CRD_3819	Promoter
chr13	100722580	100722873	Peak_64807	CRD_3819	Intron
chr13	100751204	100752156	Peak_64808	CRD_3819	Intron
chr13	100789102	100790644	Peak_64809	CRD_3819	Intron
chr13	100808291	100809339	Peak_64810	CRD_3819	Intron
chr13	100818482	100819407	Peak_64811	CRD_3819	Intron
chr13	100824399	100824714	Peak_64812	CRD_3819	Intron
chr13	100828272	100828605	Peak_64813	CRD_3819	Intron
chr13	101086852	101087130	Peak_64830	CRD_3819	Intron
chr13	101101563	101101928	Peak_64831	CRD_3819	Intron
chr13	101108245	101108527	Peak_64832	CRD_3819	Intron
chr13	101151852	101152508	Peak_64839	CRD_3819	Intron
chr13	101171147	101171479	Peak_64840	CRD_3819	Intron
chr13	101174456	101174934	Peak_64841	CRD_3819	Intron
chr13	101184694	101184933	Peak_64842	CRD_3819	Intron
chr13	101185331	101186672	Peak_64843	CRD_3819	Intron
chr13	101207148	101207399	Peak_64844	CRD_3819	Intron
chr13	101217182	101217880	Peak_64845	CRD_3819	Intron
chr13	101229807	101230222	Peak_64846	CRD_3819	Intron
chr13	101237928	101238196	Peak_64847	CRD_3819	Intron
chr13	101238279	101238539	Peak_64848	CRD_3819	Intron
chr13	101239940	101240172	Peak_64849	CRD_3819	Intron
chr13	101240309	101240710	Peak_64850	CRD_3819	Intron
chr13	101250559	101250777	Peak_64851	CRD_3819	Intron
chr13	101264332	101264604	Peak_64852	CRD_3819	Intron
chr13	101266906	101267143	Peak_64853	CRD_3819	Intron
chr13	101276897	101277330	Peak_64854	CRD_3819	Intron
chr13	101281950	101282338	Peak_64855	CRD_3819	Intron
chr13	101282669	101282980	Peak_64856	CRD_3819	Intron
chr13	101287019	101287268	Peak_64857	CRD_3819	Intron
chr13	101289846	101290183	Peak_64858	CRD_3819	Intron
chr13	101303218	101304123	Peak_64859	CRD_3819	Intron
chr13	101309157	101309366	Peak_64860	CRD_3819	Intron
chr13	101316285	101316484	Peak_64861	CRD_3819	Intron
chr13	101316570	101316894	Peak_64862	CRD_3819	Intron
chr13	101322135	101322392	Peak_64863	CRD_3819	Intron
chr13	101326713	101327019	Peak_64864	CRD_3819	Intron
chr13	101334022	101334605	Peak_64865	CRD_3819	Intron
chr13	101339031	101339358	Peak_64866	CRD_3819	Intron
chr13	101344981	101345188	Peak_64867	CRD_3819	Intron
chr13	101371982	101372262	Peak_64868	CRD_3819	Intron
chr13	101373596	101373828	Peak_64869	CRD_3819	Intron
chr13	101375126	101375325	Peak_64870	CRD_3819	Intron
chr13	101381905	101382320	Peak_64871	CRD_3819	Intron
chr13	101392362	101392670	Peak_64872	CRD_3819	Intron
chr13	101398735	101399085	Peak_64873	CRD_3819	Promoter
chr13	101401266	101401475	Peak_64874	CRD_3819	Promoter
chr13	101408209	101408534	Peak_64875	CRD_3819	Intron
chr13	101415185	101415886	Peak_64876	CRD_3819	Promoter
chr13	101416598	101417535	Peak_64877	CRD_3819	Promoter
chr13	101423823	101425517	Peak_64878	CRD_3819	Distal_Intergenic
chr13	101443147	101443368	Peak_64879	CRD_3820	Distal_Intergenic
chr13	101452798	101453619	Peak_64880	CRD_3820	Promoter
chr13	101454989	101455188	Peak_64881	CRD_3820	Promoter
chr13	101473353	101473790	Peak_64882	CRD_3820	Intron
chr13	101474028	101475148	Peak_64883	CRD_3820	Intron
chr13	101484819	101485018	Peak_64884	CRD_3821	Intron
chr13	101497734	101498277	Peak_64885	CRD_3821	Intron
chr13	101514563	101515115	Peak_64886	CRD_3821	Intron
chr13	101515574	101515774	Peak_64887	CRD_3821	Intron
chr13	102731588	102731918	Peak_65044	CRD_3822	Exon
chr13	102772985	102773198	Peak_65045	CRD_3822	Promoter
chr13	102773410	102774370	Peak_65046	CRD_3822	Promoter
chr13	102798464	102800512	Peak_65047	CRD_3822	Promoter
chr13	102822672	102823075	Peak_65048	CRD_3822	Promoter
chr13	102827076	102827347	Peak_65049	CRD_3822	Intron
chr13	102845257	102847052	Peak_65050	CRD_3822	Promoter
chr13	102867920	102868914	Peak_65051	CRD_3822	Promoter
chr13	102870049	102871327	Peak_65052	CRD_3822	Intron
chr13	102878608	102879023	Peak_65053	CRD_3822	Promoter
chr13	102885333	102885663	Peak_65054	CRD_3822	Intron
chr13	102901607	102902129	Peak_65055	CRD_3822	Promoter
chr13	102903655	102904163	Peak_65056	CRD_3822	Promoter
chr13	102913964	102914255	Peak_65057	CRD_3822	Distal_Intergenic
chr13	102914839	102915038	Peak_65058	CRD_3822	Distal_Intergenic
chr13	102915854	102916575	Peak_65059	CRD_3822	Distal_Intergenic
chr13	102935629	102936753	Peak_65060	CRD_3822	Distal_Intergenic
chr13	103260096	103260737	Peak_65097	CRD_3823	Distal_Intergenic
chr13	103270601	103271239	Peak_65098	CRD_3823	Distal_Intergenic
chr13	103277977	103278190	Peak_65099	CRD_3823	Distal_Intergenic
chr13	103282449	103282653	Peak_65100	CRD_3823	Distal_Intergenic
chr13	103289804	103290163	Peak_65101	CRD_3823	Distal_Intergenic
chr13	103299682	103299881	Peak_65102	CRD_3823	Distal_Intergenic
chr13	103652121	103652371	Peak_65172	CRD_3824	Distal_Intergenic
chr13	103664293	103664618	Peak_65173	CRD_3824	Distal_Intergenic
chr13	103669716	103669915	Peak_65174	CRD_3824	Distal_Intergenic
chr13	103670278	103670866	Peak_65175	CRD_3824	Distal_Intergenic
chr13	103690244	103690688	Peak_65176	CRD_3825	Distal_Intergenic
chr13	103700921	103701360	Peak_65177	CRD_3825	Distal_Intergenic
chr13	103710049	103710364	Peak_65178	CRD_3825	Distal_Intergenic
chr13	103721344	103721622	Peak_65179	CRD_3825	Distal_Intergenic
chr13	103727763	103728112	Peak_65180	CRD_3825	Distal_Intergenic
chr13	103729527	103729770	Peak_65181	CRD_3825	Distal_Intergenic
chr13	104022793	104023029	Peak_65231	CRD_3826	Distal_Intergenic
chr13	104030549	104031200	Peak_65232	CRD_3826	Distal_Intergenic
chr13	104038389	104038590	Peak_65233	CRD_3826	Distal_Intergenic
chr13	104043115	104043547	Peak_65234	CRD_3826	Distal_Intergenic
chr13	103988993	103989517	Peak_65223	CRD_3826	Distal_Intergenic
chr13	103998792	103999038	Peak_65224	CRD_3826	Distal_Intergenic
chr13	104002164	104002385	Peak_65225	CRD_3826	Distal_Intergenic
chr13	104003814	104004019	Peak_65226	CRD_3826	Distal_Intergenic
chr13	104011551	104011950	Peak_65227	CRD_3826	Distal_Intergenic
chr13	104012083	104012296	Peak_65228	CRD_3826	Distal_Intergenic
chr13	104019288	104019585	Peak_65229	CRD_3826	Distal_Intergenic
chr13	104022368	104022602	Peak_65230	CRD_3826	Distal_Intergenic
chr13	104046939	104047264	Peak_65235	CRD_3827	Distal_Intergenic
chr13	104055776	104056204	Peak_65236	CRD_3827	Distal_Intergenic
chr13	104070574	104070935	Peak_65237	CRD_3827	Distal_Intergenic
chr13	104076642	104077216	Peak_65238	CRD_3827	Distal_Intergenic
chr13	104078796	104079039	Peak_65239	CRD_3827	Distal_Intergenic
chr13	104225923	104226132	Peak_65266	CRD_3828	Distal_Intergenic
chr13	104229770	104230046	Peak_65267	CRD_3828	Distal_Intergenic
chr13	104234570	104234777	Peak_65268	CRD_3828	Distal_Intergenic
chr13	104235343	104235578	Peak_65269	CRD_3828	Distal_Intergenic
chr13	104243446	104243669	Peak_65270	CRD_3828	Distal_Intergenic
chr13	104248699	104248904	Peak_65271	CRD_3829	Distal_Intergenic
chr13	104249406	104249675	Peak_65272	CRD_3829	Distal_Intergenic
chr13	104253459	104253779	Peak_65273	CRD_3829	Distal_Intergenic
chr13	104256770	104257045	Peak_65274	CRD_3829	Distal_Intergenic
chr13	104271931	104272130	Peak_65275	CRD_3830	Distal_Intergenic
chr13	104272795	104273174	Peak_65276	CRD_3830	Distal_Intergenic
chr13	104273853	104274200	Peak_65277	CRD_3830	Distal_Intergenic
chr13	104280102	104280643	Peak_65278	CRD_3830	Distal_Intergenic
chr13	104299740	104299939	Peak_65279	CRD_3830	Distal_Intergenic
chr13	104658757	104658956	Peak_65319	CRD_3831	Distal_Intergenic
chr13	104670758	104671276	Peak_65320	CRD_3831	Distal_Intergenic
chr13	104672045	104672386	Peak_65321	CRD_3831	Distal_Intergenic
chr13	104673317	104673519	Peak_65322	CRD_3831	Distal_Intergenic
chr13	104975127	104975778	Peak_65369	CRD_3832	Distal_Intergenic
chr13	104976298	104976619	Peak_65370	CRD_3832	Distal_Intergenic
chr13	104977043	104977470	Peak_65371	CRD_3832	Distal_Intergenic
chr13	104984119	104985147	Peak_65372	CRD_3832	Distal_Intergenic
chr13	105144946	105145661	Peak_65409	CRD_3833	Distal_Intergenic
chr13	105147412	105147893	Peak_65410	CRD_3833	Distal_Intergenic
chr13	105153200	105153454	Peak_65411	CRD_3833	Distal_Intergenic
chr13	105155286	105155574	Peak_65412	CRD_3833	Distal_Intergenic
chr13	105160675	105161001	Peak_65413	CRD_3833	Distal_Intergenic
chr13	105165805	105166093	Peak_65414	CRD_3833	Distal_Intergenic
chr13	105175913	105176445	Peak_65415	CRD_3833	Distal_Intergenic
chr13	105177257	105177993	Peak_65416	CRD_3833	Distal_Intergenic
chr13	105184007	105184965	Peak_65417	CRD_3833	Distal_Intergenic
chr13	105491151	105491350	Peak_65468	CRD_3834	Exon
chr13	105496587	105496951	Peak_65469	CRD_3834	Intron
chr13	105519119	105520269	Peak_65470	CRD_3834	Distal_Intergenic
chr13	105529490	105529795	Peak_65471	CRD_3834	Distal_Intergenic
chr13	106363166	106363429	Peak_65585	CRD_3835	Distal_Intergenic
chr13	106369114	106369434	Peak_65586	CRD_3835	Distal_Intergenic
chr13	106374367	106374571	Peak_65587	CRD_3835	Promoter
chr13	106387839	106388083	Peak_65588	CRD_3835	Distal_Intergenic
chr13	106398527	106398775	Peak_65589	CRD_3835	Distal_Intergenic
chr13	106440953	106441353	Peak_65592	CRD_3836	Distal_Intergenic
chr13	106442461	106442667	Peak_65593	CRD_3836	Distal_Intergenic
chr13	106443362	106443796	Peak_65594	CRD_3836	Distal_Intergenic
chr13	106457766	106458200	Peak_65595	CRD_3836	Distal_Intergenic
chr13	106535552	106535970	Peak_65609	CRD_3836	Promoter
chr13	106536309	106536803	Peak_65610	CRD_3836	Promoter
chr13	106561606	106562232	Peak_65611	CRD_3836	Promoter
chr13	106566954	106568920	Peak_65612	CRD_3836	Promoter
chr13	106467842	106469261	Peak_65596	CRD_3836	Distal_Intergenic
chr13	106484486	106485287	Peak_65597	CRD_3836	Distal_Intergenic
chr13	106491165	106492661	Peak_65598	CRD_3836	Promoter
chr13	106497506	106499306	Peak_65599	CRD_3836	Intron
chr13	106499848	106500347	Peak_65600	CRD_3836	Intron
chr13	106507574	106508365	Peak_65601	CRD_3836	Promoter
chr13	106513034	106514463	Peak_65602	CRD_3836	Promoter
chr13	106516225	106516503	Peak_65603	CRD_3836	Promoter
chr13	106520024	106521011	Peak_65604	CRD_3836	Exon
chr13	106523623	106523891	Peak_65605	CRD_3836	Intron
chr13	106529428	106529646	Peak_65606	CRD_3836	Intron
chr13	106532476	106532885	Peak_65607	CRD_3836	Promoter
chr13	106533032	106534242	Peak_65608	CRD_3836	Promoter
chr13	106593208	106593429	Peak_65613	CRD_3836	Distal_Intergenic
chr13	106612597	106613031	Peak_65614	CRD_3836	Distal_Intergenic
chr13	106614949	106615180	Peak_65615	CRD_3836	Promoter
chr13	106619751	106620484	Peak_65616	CRD_3836	Promoter
chr13	106634482	106634685	Peak_65617	CRD_3836	Distal_Intergenic
chr13	106637960	106638164	Peak_65618	CRD_3836	Distal_Intergenic
chr13	106642528	106642824	Peak_65619	CRD_3836	Distal_Intergenic
chr13	106661101	106661510	Peak_65620	CRD_3836	Promoter
chr13	106675537	106675743	Peak_65621	CRD_3836	Distal_Intergenic
chr13	106710102	106710560	Peak_65632	CRD_3837	Distal_Intergenic
chr13	106713715	106714867	Peak_65633	CRD_3837	Distal_Intergenic
chr13	106720145	106720390	Peak_65634	CRD_3837	Distal_Intergenic
chr13	106722607	106723388	Peak_65635	CRD_3837	Distal_Intergenic
chr13	107025986	107026407	Peak_65666	CRD_3837	Distal_Intergenic
chr13	107037670	107038046	Peak_65667	CRD_3837	Distal_Intergenic
chr13	107043202	107044214	Peak_65668	CRD_3837	Distal_Intergenic
chr13	107052441	107052686	Peak_65669	CRD_3837	Distal_Intergenic
chr13	106684070	106684458	Peak_65624	CRD_3837	Distal_Intergenic
chr13	106685189	106685388	Peak_65625	CRD_3837	Distal_Intergenic
chr13	106686285	106686487	Peak_65626	CRD_3837	Distal_Intergenic
chr13	106690719	106691175	Peak_65627	CRD_3837	Distal_Intergenic
chr13	106691326	106691774	Peak_65628	CRD_3837	Distal_Intergenic
chr13	106691835	106692102	Peak_65629	CRD_3837	Distal_Intergenic
chr13	106692551	106692855	Peak_65630	CRD_3837	Distal_Intergenic
chr13	106709393	106709891	Peak_65631	CRD_3837	Distal_Intergenic
chr13	106727429	106727895	Peak_65636	CRD_3837	Distal_Intergenic
chr13	106737859	106739237	Peak_65637	CRD_3837	Distal_Intergenic
chr13	106752474	106753363	Peak_65638	CRD_3837	Distal_Intergenic
chr13	106756454	106757148	Peak_65639	CRD_3837	Distal_Intergenic
chr13	106784808	106785091	Peak_65640	CRD_3837	Distal_Intergenic
chr13	106786201	106786673	Peak_65641	CRD_3837	Distal_Intergenic
chr13	106794217	106794613	Peak_65642	CRD_3837	Distal_Intergenic
chr13	106796431	106797013	Peak_65643	CRD_3837	Distal_Intergenic
chr13	106804416	106804636	Peak_65644	CRD_3837	Distal_Intergenic
chr13	106809322	106809932	Peak_65645	CRD_3837	Distal_Intergenic
chr13	106816593	106817461	Peak_65646	CRD_3837	Distal_Intergenic
chr13	106837418	106837655	Peak_65647	CRD_3837	Distal_Intergenic
chr13	106839986	106840185	Peak_65648	CRD_3837	Distal_Intergenic
chr13	106852608	106852943	Peak_65649	CRD_3837	Distal_Intergenic
chr13	106858137	106858569	Peak_65650	CRD_3837	Distal_Intergenic
chr13	106859603	106859817	Peak_65651	CRD_3837	Distal_Intergenic
chr13	106867255	106867698	Peak_65652	CRD_3837	Promoter
chr13	106871636	106872757	Peak_65653	CRD_3837	Distal_Intergenic
chr13	106881719	106882596	Peak_65654	CRD_3837	Distal_Intergenic
chr13	106883010	106883211	Peak_65655	CRD_3837	Distal_Intergenic
chr13	106894518	106894725	Peak_65656	CRD_3837	Distal_Intergenic
chr13	106903598	106904037	Peak_65657	CRD_3837	Promoter
chr13	106904920	106905268	Peak_65658	CRD_3837	Promoter
chr13	106917765	106919515	Peak_65659	CRD_3837	Distal_Intergenic
chr13	106945129	106945408	Peak_65660	CRD_3837	Promoter
chr13	106972957	106973238	Peak_65661	CRD_3837	Distal_Intergenic
chr13	106980933	106981590	Peak_65662	CRD_3837	Distal_Intergenic
chr13	107004902	107005342	Peak_65663	CRD_3837	Distal_Intergenic
chr13	107014490	107014702	Peak_65664	CRD_3837	Distal_Intergenic
chr13	107015044	107015252	Peak_65665	CRD_3837	Distal_Intergenic
chr13	107078300	107078503	Peak_65670	CRD_3837	Distal_Intergenic
chr13	107079379	107079620	Peak_65671	CRD_3837	Distal_Intergenic
chr13	107087739	107089007	Peak_65672	CRD_3837	Distal_Intergenic
chr13	107093661	107094083	Peak_65673	CRD_3837	Distal_Intergenic
chr13	107094172	107094489	Peak_65674	CRD_3837	Distal_Intergenic
chr13	107104883	107105712	Peak_65675	CRD_3837	Distal_Intergenic
chr13	107106332	107106647	Peak_65676	CRD_3837	Distal_Intergenic
chr13	107119706	107120019	Peak_65677	CRD_3837	Distal_Intergenic
chr13	107123988	107124512	Peak_65678	CRD_3837	Distal_Intergenic
chr13	107139033	107139388	Peak_65679	CRD_3837	Distal_Intergenic
chr13	107144221	107144453	Peak_65680	CRD_3837	Distal_Intergenic
chr13	107144539	107144738	Peak_65681	CRD_3837	Distal_Intergenic
chr13	107157406	107157761	Peak_65682	CRD_3837	Distal_Intergenic
chr13	107157992	107158264	Peak_65683	CRD_3837	Distal_Intergenic
chr13	107180118	107180559	Peak_65684	CRD_3837	Intron
chr13	107180617	107181118	Peak_65685	CRD_3837	Intron
chr13	107181467	107181741	Peak_65686	CRD_3837	Intron
chr13	107198088	107198569	Peak_65687	CRD_3837	Intron
chr13	107216726	107216958	Peak_65690	CRD_3838	Intron
chr13	107217073	107217687	Peak_65691	CRD_3838	Intron
chr13	107224116	107224373	Peak_65692	CRD_3838	Intron
chr13	107233621	107233866	Peak_65693	CRD_3838	Intron
chr13	107234047	107234783	Peak_65694	CRD_3838	Intron
chr13	107234842	107235068	Peak_65695	CRD_3838	Intron
chr13	107235952	107236559	Peak_65696	CRD_3838	Intron
chr13	107248583	107248807	Peak_65697	CRD_3838	Intron
chr13	107263706	107264212	Peak_65698	CRD_3838	Intron
chr13	107271232	107271659	Peak_65699	CRD_3838	Intron
chr13	107273498	107274098	Peak_65700	CRD_3838	Intron
chr13	107284117	107284563	Peak_65701	CRD_3838	Intron
chr13	107291342	107291703	Peak_65702	CRD_3838	Intron
chr13	107292039	107292359	Peak_65703	CRD_3838	Intron
chr13	107293352	107293787	Peak_65704	CRD_3838	Intron
chr13	107293934	107294144	Peak_65705	CRD_3838	Intron
chr13	107301109	107301308	Peak_65706	CRD_3838	Intron
chr13	107303588	107303787	Peak_65707	CRD_3838	Intron
chr13	107320568	107320948	Peak_65708	CRD_3838	Promoter
chr13	107330012	107330239	Peak_65709	CRD_3838	Intron
chr13	107332141	107332591	Peak_65710	CRD_3838	Intron
chr13	107347159	107347448	Peak_65711	CRD_3838	Intron
chr13	107351456	107351754	Peak_65712	CRD_3838	Intron
chr13	107359596	107360392	Peak_65713	CRD_3838	Intron
chr13	107362972	107363171	Peak_65714	CRD_3838	Intron
chr13	107367219	107367449	Peak_65715	CRD_3838	Intron
chr13	107371890	107372151	Peak_65716	CRD_3838	Intron
chr13	107388311	107388608	Peak_65720	CRD_3839	Intron
chr13	107390045	107390273	Peak_65721	CRD_3839	Intron
chr13	107396210	107396629	Peak_65722	CRD_3839	Intron
chr13	107399366	107399647	Peak_65723	CRD_3839	Intron
chr13	107408358	107408838	Peak_65724	CRD_3839	Intron
chr13	107413012	107413211	Peak_65725	CRD_3839	Intron
chr13	107415259	107415783	Peak_65726	CRD_3839	Intron
chr13	107421119	107421383	Peak_65727	CRD_3839	Intron
chr13	107425730	107425989	Peak_65728	CRD_3839	Intron
chr13	107426403	107427205	Peak_65729	CRD_3839	Intron
chr13	107427575	107427894	Peak_65730	CRD_3839	Intron
chr13	107445580	107445780	Peak_65731	CRD_3839	Intron
chr13	107450461	107450716	Peak_65732	CRD_3839	Intron
chr13	107450930	107451371	Peak_65733	CRD_3839	Intron
chr13	107461579	107462170	Peak_65734	CRD_3839	Intron
chr13	107471121	107471325	Peak_65735	CRD_3839	Intron
chr13	107482652	107482851	Peak_65736	CRD_3839	Intron
chr13	107496927	107497169	Peak_65737	CRD_3839	Intron
chr13	107503040	107503269	Peak_65738	CRD_3839	Intron
chr13	107506465	107506922	Peak_65739	CRD_3839	Intron
chr13	107519217	107519441	Peak_65740	CRD_3839	Intron
chr13	107526883	107527137	Peak_65741	CRD_3839	Intron
chr13	107531718	107532733	Peak_65742	CRD_3839	Promoter
chr13	107540439	107540892	Peak_65743	CRD_3839	Intron
chr13	107545733	107546465	Peak_65744	CRD_3839	Intron
chr13	107553876	107555037	Peak_65745	CRD_3839	Intron
chr13	108291720	108291925	Peak_65855	CRD_3840	Intron
chr13	108304583	108304920	Peak_65856	CRD_3840	Promoter
chr13	108306174	108306513	Peak_65857	CRD_3840	Promoter
chr13	108306842	108307551	Peak_65858	CRD_3840	Exon
chr13	108307604	108307952	Peak_65859	CRD_3840	Exon
chr13	108321894	108322732	Peak_65860	CRD_3841	Distal_Intergenic
chr13	108326367	108326566	Peak_65861	CRD_3841	Distal_Intergenic
chr13	108336872	108337132	Peak_65862	CRD_3841	Promoter
chr13	108342366	108342982	Peak_65863	CRD_3841	Intron
chr13	108343080	108343459	Peak_65864	CRD_3842	Intron
chr13	108357383	108357608	Peak_65865	CRD_3842	Intron
chr13	108372873	108373076	Peak_65866	CRD_3842	Intron
chr13	108377651	108378329	Peak_65867	CRD_3842	Intron
chr13	108383715	108384053	Peak_65868	CRD_3842	Intron
chr13	108742126	108742371	Peak_65922	CRD_3843	Intron
chr13	108742688	108743787	Peak_65923	CRD_3843	Intron
chr13	108755100	108755447	Peak_65924	CRD_3843	Intron
chr13	108755981	108756180	Peak_65925	CRD_3843	Intron
chr13	108756643	108756924	Peak_65926	CRD_3843	Intron
chr13	108758233	108758455	Peak_65927	CRD_3843	Intron
chr13	108764563	108764992	Peak_65928	CRD_3843	Intron
chr13	108774486	108774695	Peak_65929	CRD_3843	Intron
chr13	108785767	108785966	Peak_65930	CRD_3843	Intron
chr13	108801843	108802097	Peak_65931	CRD_3843	Intron
chr13	108826245	108826444	Peak_65932	CRD_3843	Intron
chr13	108832870	108833290	Peak_65933	CRD_3843	Intron
chr13	108833352	108833551	Peak_65934	CRD_3843	Intron
chr13	108834164	108834461	Peak_65935	CRD_3843	Intron
chr13	108842697	108842900	Peak_65936	CRD_3843	Intron
chr13	108850727	108851038	Peak_65937	CRD_3843	Intron
chr13	108854365	108854815	Peak_65938	CRD_3843	Promoter
chr13	108854974	108855298	Peak_65939	CRD_3843	Promoter
chr13	108861414	108861752	Peak_65940	CRD_3843	Intron
chr13	108862266	108862729	Peak_65941	CRD_3843	Intron
chr13	108863034	108863235	Peak_65942	CRD_3843	Intron
chr13	108915138	108916753	Peak_65946	CRD_3844	Intron
chr13	108925069	108925380	Peak_65947	CRD_3844	Intron
chr13	108929983	108930331	Peak_65948	CRD_3844	Intron
chr13	108940471	108940894	Peak_65949	CRD_3844	Intron
chr13	108941002	108941362	Peak_65950	CRD_3844	Intron
chr13	108941979	108942761	Peak_65951	CRD_3844	Intron
chr13	109668849	109669761	Peak_66024	CRD_3845	Distal_Intergenic
chr13	109671697	109672278	Peak_66025	CRD_3845	Distal_Intergenic
chr13	109684592	109685493	Peak_66026	CRD_3845	Distal_Intergenic
chr13	109687920	109688582	Peak_66027	CRD_3845	Distal_Intergenic
chr13	109705917	109706129	Peak_66030	CRD_3846	Distal_Intergenic
chr13	109715892	109716264	Peak_66031	CRD_3846	Distal_Intergenic
chr13	109720670	109721202	Peak_66032	CRD_3846	Distal_Intergenic
chr13	109724452	109725670	Peak_66033	CRD_3846	Promoter
chr13	109728807	109729329	Peak_66034	CRD_3846	Promoter
chr13	109733959	109734522	Peak_66035	CRD_3846	Distal_Intergenic
chr13	109932228	109932428	Peak_66052	CRD_3846	Distal_Intergenic
chr13	109979761	109980200	Peak_66053	CRD_3846	Distal_Intergenic
chr13	109983255	109983963	Peak_66054	CRD_3846	Promoter
chr13	109998917	109999466	Peak_66055	CRD_3846	Intron
chr13	110006051	110006452	Peak_66056	CRD_3846	Intron
chr13	110015596	110015828	Peak_66057	CRD_3846	Intron
chr13	109700089	109700582	Peak_66028	CRD_3846	Distal_Intergenic
chr13	109704829	109705674	Peak_66029	CRD_3846	Distal_Intergenic
chr13	109738538	109738891	Peak_66036	CRD_3846	Distal_Intergenic
chr13	109739886	109740532	Peak_66037	CRD_3846	Distal_Intergenic
chr13	109744112	109744910	Peak_66038	CRD_3846	Distal_Intergenic
chr13	109760776	109760980	Peak_66039	CRD_3846	Intron
chr13	109764496	109765442	Peak_66040	CRD_3846	Intron
chr13	109770531	109770879	Peak_66041	CRD_3846	Intron
chr13	109778150	109778785	Peak_66042	CRD_3846	Intron
chr13	109779168	109779861	Peak_66043	CRD_3846	Intron
chr13	109779971	109780510	Peak_66044	CRD_3846	Intron
chr13	109786417	109787113	Peak_66045	CRD_3846	Promoter
chr13	109791221	109791663	Peak_66046	CRD_3846	Intron
chr13	109840425	109840879	Peak_66047	CRD_3846	Distal_Intergenic
chr13	109864881	109865206	Peak_66048	CRD_3846	Distal_Intergenic
chr13	109869688	109869929	Peak_66049	CRD_3846	Distal_Intergenic
chr13	109917610	109918542	Peak_66050	CRD_3846	Promoter
chr13	109929894	109930120	Peak_66051	CRD_3846	Distal_Intergenic
chr13	110058654	110058896	Peak_66061	CRD_3847	Promoter
chr13	110094346	110095295	Peak_66062	CRD_3847	Promoter
chr13	110106682	110107173	Peak_66063	CRD_3847	Distal_Intergenic
chr13	110108703	110109577	Peak_66064	CRD_3847	Distal_Intergenic
chr13	110109789	110110286	Peak_66065	CRD_3847	Distal_Intergenic
chr13	110705453	110705664	Peak_66110	CRD_3847	Promoter
chr13	110705970	110707209	Peak_66111	CRD_3847	Promoter
chr13	110712120	110712665	Peak_66112	CRD_3847	Promoter
chr13	110712771	110713402	Peak_66113	CRD_3847	Promoter
chr13	110713468	110713691	Peak_66114	CRD_3847	Promoter
chr13	110715213	110715936	Peak_66115	CRD_3847	Promoter
chr13	110799421	110799799	Peak_66116	CRD_3847	Distal_Intergenic
chr13	110816506	110816876	Peak_66117	CRD_3847	Distal_Intergenic
chr13	110819469	110819792	Peak_66118	CRD_3847	Distal_Intergenic
chr13	110826332	110827621	Peak_66119	CRD_3847	Distal_Intergenic
chr13	110869384	110869600	Peak_66120	CRD_3847	Promoter
chr13	110869935	110870687	Peak_66121	CRD_3847	Promoter
chr13	110874720	110874944	Peak_66122	CRD_3847	Distal_Intergenic
chr13	111216269	111216477	Peak_66139	CRD_3847	Intron
chr13	111217751	111218058	Peak_66140	CRD_3847	Exon
chr13	111219363	111219775	Peak_66141	CRD_3847	Intron
chr13	111223447	111223724	Peak_66142	CRD_3847	Intron
chr13	110137701	110138039	Peak_66069	CRD_3847	Distal_Intergenic
chr13	110138091	110138417	Peak_66070	CRD_3847	Distal_Intergenic
chr13	110138511	110138715	Peak_66071	CRD_3847	Distal_Intergenic
chr13	110151367	110151809	Peak_66072	CRD_3847	Intron
chr13	110156431	110156731	Peak_66073	CRD_3847	Intron
chr13	110156788	110157288	Peak_66074	CRD_3847	Intron
chr13	110158312	110158522	Peak_66075	CRD_3847	Intron
chr13	110216237	110216966	Peak_66076	CRD_3847	Intron
chr13	110217052	110217816	Peak_66077	CRD_3847	Intron
chr13	110221693	110222576	Peak_66078	CRD_3847	Intron
chr13	110247603	110248125	Peak_66079	CRD_3847	Intron
chr13	110308350	110309068	Peak_66080	CRD_3847	Promoter
chr13	110323801	110324400	Peak_66081	CRD_3847	Intron
chr13	110330053	110331043	Peak_66082	CRD_3847	Intron
chr13	110331177	110331616	Peak_66083	CRD_3847	Intron
chr13	110337281	110337728	Peak_66084	CRD_3847	Intron
chr13	110338275	110339112	Peak_66085	CRD_3847	Promoter
chr13	110341530	110342069	Peak_66086	CRD_3847	Promoter
chr13	110122665	110123895	Peak_66066	CRD_3847	Promoter
chr13	110126340	110127019	Peak_66067	CRD_3847	Distal_Intergenic
chr13	110136726	110137599	Peak_66068	CRD_3847	Distal_Intergenic
chr13	110426777	110427100	Peak_66089	CRD_3847	Promoter
chr13	110442895	110443141	Peak_66090	CRD_3847	Intron
chr13	110455890	110456542	Peak_66091	CRD_3847	Promoter
chr13	110464226	110464552	Peak_66092	CRD_3847	Promoter
chr13	110466277	110466853	Peak_66093	CRD_3847	Promoter
chr13	110471245	110472124	Peak_66094	CRD_3847	Promoter
chr13	110510097	110510665	Peak_66095	CRD_3847	Promoter
chr13	110520563	110521705	Peak_66096	CRD_3847	Exon
chr13	110528441	110528716	Peak_66097	CRD_3847	Intron
chr13	110529344	110529789	Peak_66098	CRD_3847	Intron
chr13	110531737	110532183	Peak_66099	CRD_3847	Intron
chr13	110536211	110536735	Peak_66100	CRD_3847	Intron
chr13	110546931	110547237	Peak_66101	CRD_3847	Intron
chr13	110552824	110553469	Peak_66102	CRD_3847	Intron
chr13	110559411	110560264	Peak_66103	CRD_3847	Promoter
chr13	110560680	110561272	Peak_66104	CRD_3847	Promoter
chr13	110561573	110562304	Peak_66105	CRD_3847	Promoter
chr13	110575509	110575762	Peak_66106	CRD_3847	Distal_Intergenic
chr13	110593552	110593774	Peak_66107	CRD_3847	Distal_Intergenic
chr13	110614979	110615955	Peak_66108	CRD_3847	Promoter
chr13	110644654	110645278	Peak_66109	CRD_3847	Promoter
chr13	110880567	110880989	Peak_66123	CRD_3847	Intron
chr13	110887322	110888492	Peak_66124	CRD_3847	Intron
chr13	110914400	110914760	Peak_66125	CRD_3847	Promoter
chr13	110914946	110916204	Peak_66126	CRD_3847	Promoter
chr13	110916388	110916656	Peak_66127	CRD_3847	Promoter
chr13	110937938	110938340	Peak_66128	CRD_3847	Promoter
chr13	111006517	111007137	Peak_66129	CRD_3847	Distal_Intergenic
chr13	111066543	111066761	Peak_66130	CRD_3847	Distal_Intergenic
chr13	111152802	111153849	Peak_66131	CRD_3847	Promoter
chr13	111154101	111154408	Peak_66132	CRD_3847	Promoter
chr13	111158175	111158433	Peak_66133	CRD_3847	Intron
chr13	111176871	111178314	Peak_66134	CRD_3847	Intron
chr13	111178526	111178770	Peak_66135	CRD_3847	Intron
chr13	111184306	111185064	Peak_66136	CRD_3847	Promoter
chr13	111209158	111210241	Peak_66137	CRD_3847	Exon
chr13	111210329	111210977	Peak_66138	CRD_3847	Intron
chr13	111240366	111242256	Peak_66143	CRD_3847	Promoter
chr13	111249788	111250314	Peak_66144	CRD_3847	Intron
chr13	111269663	111270476	Peak_66145	CRD_3847	Intron
chr13	111277940	111278627	Peak_66146	CRD_3847	Promoter
chr13	111281690	111282357	Peak_66147	CRD_3847	Promoter
chr13	111293090	111293380	Peak_66148	CRD_3847	Exon
chr13	111429139	111429376	Peak_66149	CRD_3847	Distal_Intergenic
chr13	111449142	111449467	Peak_66150	CRD_3847	Distal_Intergenic
chr13	111450541	111451926	Peak_66151	CRD_3847	Distal_Intergenic
chr13	111460514	111460854	Peak_66152	CRD_3847	Distal_Intergenic
chr13	111474521	111474720	Peak_66153	CRD_3847	Distal_Intergenic
chr13	111531523	111531899	Peak_66154	CRD_3847	Distal_Intergenic
chr13	111626212	111627097	Peak_66155	CRD_3847	Intron
chr13	111639901	111640547	Peak_66156	CRD_3847	Intron
chr13	111640617	111640821	Peak_66157	CRD_3847	Intron
chr13	111657797	111658866	Peak_66158	CRD_3847	Intron
chr13	111893041	111893526	Peak_66159	CRD_3847	Distal_Intergenic
chr13	111900401	111901217	Peak_66160	CRD_3847	Promoter
chr13	111966961	111968348	Peak_66161	CRD_3847	Distal_Intergenic
chr13	111971960	111972181	Peak_66162	CRD_3847	Distal_Intergenic
chr13	111976890	111977207	Peak_66163	CRD_3847	Distal_Intergenic
chr13	111978128	111979074	Peak_66164	CRD_3847	Distal_Intergenic
chr13	111992773	111993238	Peak_66165	CRD_3847	Distal_Intergenic
chr13	110396898	110398128	Peak_66087	CRD_3847	Intron
chr13	110411716	110412937	Peak_66088	CRD_3847	Intron
chr13	112066130	112067011	Peak_66166	CRD_3848	Promoter
chr13	112071017	112071317	Peak_66167	CRD_3848	Distal_Intergenic
chr13	112072143	112072424	Peak_66168	CRD_3848	Distal_Intergenic
chr13	112103402	112104433	Peak_66169	CRD_3848	Promoter
chr13	112106020	112106284	Peak_66170	CRD_3849	Promoter
chr13	112106520	112107020	Peak_66171	CRD_3849	Promoter
chr13	112160754	112161151	Peak_66172	CRD_3849	Distal_Intergenic
chr13	112172577	112173415	Peak_66173	CRD_3849	Distal_Intergenic
chr13	112509996	112510358	Peak_66174	CRD_3849	Intron
chr13	112583620	112583954	Peak_66175	CRD_3849	Intron
chr13	112587330	112587710	Peak_66176	CRD_3849	Promoter
chr13	112588076	112588715	Peak_66177	CRD_3849	Promoter
chr13	112606336	112606928	Peak_66178	CRD_3849	Promoter
chr13	112688636	112688920	Peak_66179	CRD_3849	Promoter
chr13	112688963	112690219	Peak_66180	CRD_3849	Promoter
chr13	112691334	112691761	Peak_66181	CRD_3849	Promoter
chr13	112711558	112712257	Peak_66182	CRD_3849	Intron
chr13	112725953	112726198	Peak_66183	CRD_3849	Intron
chr13	112734011	112734292	Peak_66184	CRD_3849	Intron
chr13	112740640	112740959	Peak_66185	CRD_3849	Intron
chr13	112744104	112744487	Peak_66186	CRD_3849	Intron
chr13	112747263	112747690	Peak_66187	CRD_3849	Exon
chr13	112748833	112749372	Peak_66188	CRD_3849	Intron
chr13	112750681	112750883	Peak_66189	CRD_3849	Intron
chr13	112752993	112753192	Peak_66190	CRD_3849	Promoter
chr13	112756722	112758006	Peak_66191	CRD_3849	Promoter
chr13	112762329	112762595	Peak_66192	CRD_3849	Intron
chr13	112781541	112782403	Peak_66193	CRD_3849	Promoter
chr13	112806745	112807530	Peak_66194	CRD_3849	Intron
chr13	112874484	112874848	Peak_66195	CRD_3849	Promoter
chr13	112940278	112940525	Peak_66196	CRD_3849	Intron
chr13	112942686	112943275	Peak_66197	CRD_3849	Intron
chr13	112959064	112960002	Peak_66198	CRD_3849	Intron
chr13	112969358	112969777	Peak_66199	CRD_3849	Promoter
chr13	112984715	112985261	Peak_66200	CRD_3849	Promoter
chr13	112987481	112987776	Peak_66201	CRD_3849	Promoter
chr13	112999052	112999686	Peak_66202	CRD_3849	Promoter
chr13	113001114	113001813	Peak_66203	CRD_3849	Promoter
chr13	113007542	113007851	Peak_66204	CRD_3849	Promoter
chr13	113009537	113010518	Peak_66205	CRD_3849	Promoter
chr13	113018432	113018916	Peak_66206	CRD_3849	Intron
chr13	113020363	113020728	Peak_66207	CRD_3849	Intron
chr13	113034986	113035527	Peak_66208	CRD_3849	Intron
chr13	113040817	113041856	Peak_66209	CRD_3850	Promoter
chr13	113044037	113045129	Peak_66210	CRD_3850	Promoter
chr13	113045308	113045937	Peak_66211	CRD_3850	Promoter
chr13	113050027	113050320	Peak_66212	CRD_3850	Intron
chr13	113060975	113061641	Peak_66213	CRD_3850	Promoter
chr13	113078725	113079489	Peak_66214	CRD_3850	Exon
chr13	113083576	113084426	Peak_66215	CRD_3850	Promoter
chr13	113562478	113562774	Peak_66234	CRD_3851	Distal_Intergenic
chr13	113647241	113648227	Peak_66235	CRD_3851	Exon
chr13	113724475	113725364	Peak_66236	CRD_3851	Promoter
chr13	113726444	113727092	Peak_66237	CRD_3851	Promoter
chr13	113758492	113759284	Peak_66238	CRD_3851	Promoter
chr13	113759700	113759904	Peak_66239	CRD_3851	Promoter
chr13	113815801	113816052	Peak_66240	CRD_3851	Promoter
chr13	113816972	113817232	Peak_66241	CRD_3851	Promoter
chr13	113817583	113817935	Peak_66242	CRD_3851	Promoter
chr13	113820597	113821753	Peak_66243	CRD_3851	Promoter
chr13	113837028	113838160	Peak_66244	CRD_3851	Promoter
chr13	113839978	113840266	Peak_66245	CRD_3851	Promoter
chr13	113152291	113152590	Peak_66216	CRD_3851	Promoter
chr13	113152807	113153081	Peak_66217	CRD_3851	Promoter
chr13	113153502	113154093	Peak_66218	CRD_3851	Promoter
chr13	113154334	113155295	Peak_66219	CRD_3851	Promoter
chr13	113183927	113184128	Peak_66220	CRD_3851	Intron
chr13	113187084	113187645	Peak_66221	CRD_3851	Promoter
chr13	113208528	113209251	Peak_66222	CRD_3851	Promoter
chr13	113209377	113209620	Peak_66223	CRD_3851	Promoter
chr13	113216640	113216974	Peak_66224	CRD_3851	Intron
chr13	113296414	113297378	Peak_66225	CRD_3851	Promoter
chr13	113324429	113324787	Peak_66226	CRD_3851	Promoter
chr13	113446041	113446661	Peak_66227	CRD_3851	Promoter
chr13	113450965	113451165	Peak_66228	CRD_3851	Promoter
chr13	113461357	113461717	Peak_66229	CRD_3851	Promoter
chr13	113483167	113483465	Peak_66230	CRD_3851	Promoter
chr13	113483513	113484513	Peak_66231	CRD_3851	Promoter
chr13	113489438	113490244	Peak_66232	CRD_3851	Promoter
chr13	113490547	113491162	Peak_66233	CRD_3851	Promoter
chr13	113840356	113841084	Peak_66246	CRD_3851	Promoter
chr13	113854439	113855013	Peak_66247	CRD_3851	Intron
chr13	113855227	113855624	Peak_66248	CRD_3851	Intron
chr13	113856809	113857014	Peak_66249	CRD_3851	Intron
chr13	113857535	113857938	Peak_66250	CRD_3851	Intron
chr13	113904444	113904652	Peak_66251	CRD_3851	Intron
chr13	113928726	113929236	Peak_66252	CRD_3851	Promoter
chr13	113947285	113947565	Peak_66253	CRD_3851	Distal_Intergenic
chr13	113950989	113951715	Peak_66254	CRD_3851	Exon
chr13	113991320	113991564	Peak_66255	CRD_3851	Intron
chr13	114021449	114021799	Peak_66256	CRD_3851	Exon
chr13	114025751	114025967	Peak_66257	CRD_3851	Intron
chr13	114035300	114035518	Peak_66258	CRD_3851	Promoter
chr13	114035586	114036692	Peak_66259	CRD_3851	Promoter
chr13	114036815	114037186	Peak_66260	CRD_3851	Promoter
chr13	114043456	114043692	Peak_66261	CRD_3851	Intron
chr13	114045028	114045810	Peak_66262	CRD_3851	Intron
chr13	114055713	114056048	Peak_66263	CRD_3851	Intron
chr13	114056907	114057202	Peak_66264	CRD_3851	Intron
chr13	114057283	114057662	Peak_66265	CRD_3851	Intron
chr13	114063578	114063898	Peak_66266	CRD_3851	Intron
chr13	114064102	114065917	Peak_66267	CRD_3851	Intron
chr13	114071373	114072137	Peak_66268	CRD_3851	Intron
chr13	114077852	114078207	Peak_66269	CRD_3851	Intron
chr13	114101454	114101764	Peak_66270	CRD_3851	Intron
chr13	114107664	114108032	Peak_66271	CRD_3851	Promoter
chr13	114128978	114129337	Peak_66272	CRD_3851	Intron
chr13	114130780	114132003	Peak_66273	CRD_3851	Promoter
chr13	114132516	114132750	Peak_66274	CRD_3851	Promoter
chr13	114150979	114151546	Peak_66275	CRD_3851	Distal_Intergenic
chr13	114152942	114153432	Peak_66276	CRD_3851	Promoter
chr13	114166169	114167340	Peak_66277	CRD_3851	Intron
chr13	114167556	114167765	Peak_66278	CRD_3851	Intron
chr13	114226168	114227239	Peak_66279	CRD_3851	Distal_Intergenic
chr13	114234126	114235028	Peak_66280	CRD_3851	Promoter
chr13	114280542	114282642	Peak_66281	CRD_3851	Promoter
chr13	114313429	114314661	Peak_66282	CRD_3851	Promoter
chr13	114314921	114315419	Peak_66283	CRD_3851	Promoter
chr14	18673462	18673911	Peak_66324	CRD_3852	Distal_Intergenic
chr14	18674123	18674828	Peak_66325	CRD_3852	Distal_Intergenic
chr14	18681962	18682303	Peak_66326	CRD_3852	Distal_Intergenic
chr14	18692843	18693607	Peak_66327	CRD_3852	Promoter
chr14	18695175	18695379	Peak_66328	CRD_3852	Distal_Intergenic
chr14	19725670	19727212	Peak_66378	CRD_3853	Intron
chr14	19734050	19734280	Peak_66379	CRD_3853	Promoter
chr14	19734564	19735067	Peak_66380	CRD_3853	Promoter
chr14	19736386	19736673	Peak_66381	CRD_3853	Promoter
chr14	19737719	19738015	Peak_66382	CRD_3853	Intron
chr14	19744779	19745039	Peak_66383	CRD_3853	Promoter
chr14	19746757	19747065	Peak_66384	CRD_3853	Promoter
chr14	19750657	19751494	Peak_66385	CRD_3853	Intron
chr14	19758636	19758839	Peak_66386	CRD_3853	Promoter
chr14	19759068	19759592	Peak_66387	CRD_3853	Promoter
chr14	19766450	19766751	Peak_66388	CRD_3853	Intron
chr14	19767845	19768198	Peak_66389	CRD_3853	Intron
chr14	19771852	19772798	Peak_66390	CRD_3853	Promoter
chr14	19789874	19790078	Peak_66391	CRD_3853	Intron
chr14	19792989	19793241	Peak_66392	CRD_3853	Intron
chr14	19800021	19801576	Peak_66393	CRD_3853	Promoter
chr14	19811938	19812175	Peak_66394	CRD_3853	Intron
chr14	19812549	19812902	Peak_66395	CRD_3853	Intron
chr14	19813085	19813284	Peak_66396	CRD_3853	Intron
chr14	19813392	19813591	Peak_66397	CRD_3853	Intron
chr14	19815779	19816098	Peak_66398	CRD_3853	Intron
chr14	19823263	19823596	Peak_66399	CRD_3853	Promoter
chr14	19823909	19824206	Peak_66400	CRD_3853	Promoter
chr14	19827743	19827942	Peak_66401	CRD_3853	Promoter
chr14	19830558	19830782	Peak_66402	CRD_3853	Distal_Intergenic
chr14	19838619	19838890	Peak_66403	CRD_3853	Distal_Intergenic
chr14	19840579	19840935	Peak_66404	CRD_3853	Distal_Intergenic
chr14	19841243	19841497	Peak_66405	CRD_3853	Distal_Intergenic
chr14	19844112	19844394	Peak_66406	CRD_3853	Promoter
chr14	19846837	19847192	Peak_66407	CRD_3853	Promoter
chr14	19850881	19851577	Peak_66408	CRD_3853	Distal_Intergenic
chr14	19859424	19859748	Peak_66409	CRD_3853	Distal_Intergenic
chr14	19863712	19864017	Peak_66410	CRD_3853	Distal_Intergenic
chr14	19870587	19870949	Peak_66411	CRD_3853	Promoter
chr14	19871196	19871489	Peak_66412	CRD_3853	Promoter
chr14	19877918	19878488	Peak_66413	CRD_3853	Promoter
chr14	19881290	19881489	Peak_66414	CRD_3853	Exon
chr14	19903011	19903757	Peak_66415	CRD_3853	Promoter
chr14	19906196	19906434	Peak_66416	CRD_3853	Promoter
chr14	19907805	19908009	Peak_66417	CRD_3853	Promoter
chr14	19909465	19909938	Peak_66418	CRD_3853	Promoter
chr14	19910076	19910527	Peak_66419	CRD_3853	Promoter
chr14	19910758	19910957	Peak_66420	CRD_3853	Promoter
chr14	19914990	19915422	Peak_66421	CRD_3853	Distal_Intergenic
chr14	19915993	19916278	Peak_66422	CRD_3853	Distal_Intergenic
chr14	19924499	19924742	Peak_66423	CRD_3853	Distal_Intergenic
chr14	19924823	19925139	Peak_66424	CRD_3853	Distal_Intergenic
chr14	19930704	19931006	Peak_66425	CRD_3853	Promoter
chr14	19931432	19931634	Peak_66426	CRD_3853	Promoter
chr14	19937671	19938258	Peak_66427	CRD_3853	Promoter
chr14	19945559	19945763	Peak_66428	CRD_3853	Distal_Intergenic
chr14	19947533	19948160	Peak_66429	CRD_3853	Distal_Intergenic
chr14	19950424	19950718	Peak_66430	CRD_3853	Distal_Intergenic
chr14	19952796	19953315	Peak_66431	CRD_3853	Promoter
chr14	19953540	19954088	Peak_66432	CRD_3853	Promoter
chr14	19960780	19960986	Peak_66433	CRD_3854	Distal_Intergenic
chr14	19961079	19961942	Peak_66434	CRD_3854	Distal_Intergenic
chr14	19966420	19966623	Peak_66435	CRD_3854	Distal_Intergenic
chr14	19972105	19972756	Peak_66436	CRD_3854	Promoter
chr14	19977352	19977733	Peak_66437	CRD_3854	Promoter
chr14	19989361	19989580	Peak_66438	CRD_3854	Distal_Intergenic
chr14	19990753	19991047	Peak_66439	CRD_3854	Distal_Intergenic
chr14	19998972	19999176	Peak_66440	CRD_3854	Promoter
chr14	20003078	20003352	Peak_66441	CRD_3854	Promoter
chr14	20006661	20006934	Peak_66442	CRD_3854	Distal_Intergenic
chr14	20008803	20009115	Peak_66443	CRD_3854	Distal_Intergenic
chr14	20011722	20012099	Peak_66444	CRD_3854	Exon
chr14	20013494	20014157	Peak_66445	CRD_3854	Promoter
chr14	20028890	20029298	Peak_66446	CRD_3854	Exon
chr14	20043175	20043418	Peak_66447	CRD_3854	Promoter
chr14	20043833	20044287	Peak_66448	CRD_3854	Promoter
chr14	20044536	20045625	Peak_66449	CRD_3854	Promoter
chr14	20051943	20052179	Peak_66450	CRD_3854	Distal_Intergenic
chr14	20053719	20054025	Peak_66451	CRD_3854	Distal_Intergenic
chr14	20054268	20054670	Peak_66452	CRD_3854	Distal_Intergenic
chr14	20062777	20063140	Peak_66453	CRD_3854	Promoter
chr14	20066393	20066607	Peak_66454	CRD_3854	Distal_Intergenic
chr14	20068494	20068878	Peak_66455	CRD_3854	Distal_Intergenic
chr14	20077975	20078180	Peak_66456	CRD_3854	Distal_Intergenic
chr14	20088383	20088740	Peak_66457	CRD_3854	Promoter
chr14	20089376	20089954	Peak_66458	CRD_3854	Promoter
chr14	20090074	20090472	Peak_66459	CRD_3854	Promoter
chr14	20090712	20090911	Peak_66460	CRD_3854	Promoter
chr14	20090969	20091211	Peak_66461	CRD_3854	Promoter
chr14	20091453	20091821	Peak_66462	CRD_3854	Promoter
chr14	20095729	20095979	Peak_66463	CRD_3854	Promoter
chr14	20101085	20101542	Peak_66464	CRD_3854	Distal_Intergenic
chr14	20101634	20101905	Peak_66465	CRD_3854	Distal_Intergenic
chr14	20112257	20112689	Peak_66466	CRD_3854	Promoter
chr14	20112915	20113285	Peak_66467	CRD_3854	Promoter
chr14	20114048	20114249	Peak_66468	CRD_3854	Intron
chr14	20124534	20125082	Peak_66469	CRD_3854	Distal_Intergenic
chr14	20125916	20126758	Peak_66470	CRD_3854	Distal_Intergenic
chr14	20135495	20135737	Peak_66471	CRD_3854	Distal_Intergenic
chr14	20135798	20136153	Peak_66472	CRD_3854	Promoter
chr14	20140525	20140903	Peak_66473	CRD_3854	Promoter
chr14	20146942	20147184	Peak_66474	CRD_3854	Promoter
chr14	20148073	20148413	Peak_66475	CRD_3854	Promoter
chr14	20148545	20148785	Peak_66476	CRD_3854	Promoter
chr14	20150628	20151278	Peak_66477	CRD_3854	Promoter
chr14	20154055	20154519	Peak_66478	CRD_3854	Distal_Intergenic
chr14	20160870	20161155	Peak_66479	CRD_3854	Distal_Intergenic
chr14	20161398	20161757	Peak_66480	CRD_3854	Distal_Intergenic
chr14	20161963	20162177	Peak_66481	CRD_3854	Distal_Intergenic
chr14	20168295	20168619	Peak_66482	CRD_3854	Distal_Intergenic
chr14	20179285	20179662	Peak_66483	CRD_3855	Promoter
chr14	20179800	20180177	Peak_66484	CRD_3855	Promoter
chr14	20193905	20194538	Peak_66485	CRD_3855	Promoter
chr14	20197473	20197821	Peak_66486	CRD_3855	Promoter
chr14	20493580	20493988	Peak_66502	CRD_3855	Distal_Intergenic
chr14	20503878	20504435	Peak_66503	CRD_3855	Promoter
chr14	20531031	20531306	Peak_66504	CRD_3855	Promoter
chr14	20540018	20540254	Peak_66505	CRD_3855	Distal_Intergenic
chr14	20207231	20207439	Peak_66487	CRD_3855	Promoter
chr14	20305271	20306485	Peak_66488	CRD_3855	Promoter
chr14	20327148	20327814	Peak_66489	CRD_3855	Promoter
chr14	20332465	20333696	Peak_66490	CRD_3855	Promoter
chr14	20342502	20343772	Peak_66491	CRD_3855	Promoter
chr14	20412405	20414100	Peak_66492	CRD_3855	Promoter
chr14	20415775	20416267	Peak_66493	CRD_3855	Promoter
chr14	20427268	20428382	Peak_66494	CRD_3855	Exon
chr14	20430326	20430647	Peak_66495	CRD_3855	Exon
chr14	20434406	20435250	Peak_66496	CRD_3855	Promoter
chr14	20454482	20455781	Peak_66497	CRD_3855	Promoter
chr14	20461360	20462325	Peak_66498	CRD_3855	Promoter
chr14	20468820	20470396	Peak_66499	CRD_3855	Promoter
chr14	20477065	20478105	Peak_66500	CRD_3855	Promoter
chr14	20481618	20481849	Peak_66501	CRD_3855	Distal_Intergenic
chr14	20609290	20609700	Peak_66506	CRD_3855	Promoter
chr14	20609766	20610365	Peak_66507	CRD_3855	Promoter
chr14	20612978	20614260	Peak_66508	CRD_3855	Promoter
chr14	20625173	20626117	Peak_66509	CRD_3856	Distal_Intergenic
chr14	20630390	20631332	Peak_66510	CRD_3856	Distal_Intergenic
chr14	20632151	20632429	Peak_66511	CRD_3856	Distal_Intergenic
chr14	20632581	20633643	Peak_66512	CRD_3856	Distal_Intergenic
chr14	20662776	20664148	Peak_66513	CRD_3856	Distal_Intergenic
chr14	20681520	20681818	Peak_66514	CRD_3856	Promoter
chr14	20681901	20684382	Peak_66515	CRD_3856	Promoter
chr14	20818944	20819166	Peak_66531	CRD_3857	Distal_Intergenic
chr14	20821598	20822241	Peak_66532	CRD_3857	Distal_Intergenic
chr14	20823341	20824470	Peak_66533	CRD_3857	Distal_Intergenic
chr14	20830838	20831170	Peak_66534	CRD_3857	Distal_Intergenic
chr14	20836318	20837397	Peak_66535	CRD_3857	Distal_Intergenic
chr14	20848425	20849752	Peak_66536	CRD_3857	Distal_Intergenic
chr14	20867089	20867297	Peak_66539	CRD_3857	Exon
chr14	20873456	20874225	Peak_66540	CRD_3857	Promoter
chr14	20891143	20891465	Peak_66541	CRD_3857	Promoter
chr14	20919052	20919708	Peak_66542	CRD_3857	Promoter
chr14	20954993	20955928	Peak_66543	CRD_3857	Promoter
chr14	20961150	20961667	Peak_66544	CRD_3857	Promoter
chr14	20970718	20972100	Peak_66545	CRD_3857	Distal_Intergenic
chr14	20989306	20990602	Peak_66546	CRD_3857	Promoter
chr14	21014576	21015823	Peak_66547	CRD_3857	Promoter
chr14	21015920	21016207	Peak_66548	CRD_3857	Promoter
chr14	20855297	20856220	Peak_66537	CRD_3857	Distal_Intergenic
chr14	20857647	20858184	Peak_66538	CRD_3857	Distal_Intergenic
chr14	21025027	21025478	Peak_66549	CRD_3857	Promoter
chr14	21025582	21027106	Peak_66550	CRD_3857	Promoter
chr14	21033346	21033636	Peak_66551	CRD_3857	Promoter
chr14	21038695	21040449	Peak_66552	CRD_3857	Promoter
chr14	21042880	21043240	Peak_66553	CRD_3857	Promoter
chr14	21059936	21060762	Peak_66554	CRD_3857	Promoter
chr14	21068476	21068791	Peak_66555	CRD_3857	Promoter
chr14	21068936	21071820	Peak_66556	CRD_3857	Promoter
chr14	21087383	21088001	Peak_66557	CRD_3857	Promoter
chr14	21092566	21092842	Peak_66558	CRD_3857	Promoter
chr14	21093880	21094694	Peak_66559	CRD_3857	Promoter
chr14	21097039	21097806	Peak_66560	CRD_3857	Promoter
chr14	21098599	21098876	Peak_66561	CRD_3857	Promoter
chr14	21103304	21104971	Peak_66562	CRD_3857	Promoter
chr14	21106919	21107161	Peak_66563	CRD_3857	Promoter
chr14	21269103	21270317	Peak_66564	CRD_3857	Promoter
chr14	21308362	21309416	Peak_66565	CRD_3857	Intron
chr14	21319877	21320446	Peak_66566	CRD_3857	Promoter
chr14	20690842	20691738	Peak_66516	CRD_3857	Promoter
chr14	20697419	20698589	Peak_66517	CRD_3857	Intron
chr14	20714447	20715923	Peak_66518	CRD_3857	Distal_Intergenic
chr14	20723650	20724171	Peak_66519	CRD_3857	Promoter
chr14	20728439	20728845	Peak_66520	CRD_3857	Distal_Intergenic
chr14	20733004	20733336	Peak_66521	CRD_3857	Promoter
chr14	20754483	20754688	Peak_66522	CRD_3857	Distal_Intergenic
chr14	20758009	20759018	Peak_66523	CRD_3857	Distal_Intergenic
chr14	20772441	20772691	Peak_66524	CRD_3857	Distal_Intergenic
chr14	20780999	20781466	Peak_66525	CRD_3857	Promoter
chr14	20781641	20782795	Peak_66526	CRD_3857	Promoter
chr14	20786725	20787112	Peak_66527	CRD_3857	Promoter
chr14	20799537	20800566	Peak_66528	CRD_3857	Promoter
chr14	20801435	20803571	Peak_66529	CRD_3857	Promoter
chr14	20817097	20817478	Peak_66530	CRD_3857	Distal_Intergenic
chr14	21383514	21384920	Peak_66567	CRD_3858	Promoter
chr14	21436780	21437966	Peak_66568	CRD_3858	Promoter
chr14	21455646	21456931	Peak_66569	CRD_3858	Promoter
chr14	21467654	21468275	Peak_66570	CRD_3858	Intron
chr14	21476246	21477531	Peak_66571	CRD_3858	Promoter
chr14	21498523	21499082	Peak_66572	CRD_3858	Exon
chr14	21511000	21511953	Peak_66573	CRD_3858	Promoter
chr14	21525601	21525894	Peak_66574	CRD_3859	Promoter
chr14	21526115	21527292	Peak_66575	CRD_3859	Promoter
chr14	21535811	21536108	Peak_66576	CRD_3859	Promoter
chr14	21536213	21537298	Peak_66577	CRD_3859	Promoter
chr14	21538866	21539849	Peak_66578	CRD_3859	Promoter
chr14	21556921	21558048	Peak_66579	CRD_3859	Distal_Intergenic
chr14	22040338	22040538	Peak_66628	CRD_3860	Promoter
chr14	22047081	22047544	Peak_66629	CRD_3860	Distal_Intergenic
chr14	22055231	22055472	Peak_66630	CRD_3860	Promoter
chr14	22061868	22062169	Peak_66631	CRD_3860	Distal_Intergenic
chr14	22064378	22065167	Peak_66632	CRD_3860	Promoter
chr14	22065807	22066146	Peak_66633	CRD_3860	Promoter
chr14	22252421	22253268	Peak_66660	CRD_3860	Distal_Intergenic
chr14	22254349	22254743	Peak_66661	CRD_3860	Distal_Intergenic
chr14	22255066	22256044	Peak_66662	CRD_3860	Distal_Intergenic
chr14	22265205	22265912	Peak_66663	CRD_3860	Promoter
chr14	22265943	22266142	Peak_66664	CRD_3860	Promoter
chr14	22271826	22272741	Peak_66665	CRD_3860	Promoter
chr14	22277331	22277728	Peak_66666	CRD_3860	Distal_Intergenic
chr14	22281284	22281567	Peak_66667	CRD_3860	Promoter
chr14	22299541	22299749	Peak_66668	CRD_3860	Distal_Intergenic
chr14	21558151	21558399	Peak_66580	CRD_3860	Distal_Intergenic
chr14	21678561	21678768	Peak_66581	CRD_3860	Distal_Intergenic
chr14	21711218	21711748	Peak_66582	CRD_3860	Promoter
chr14	21732245	21732796	Peak_66583	CRD_3860	Distal_Intergenic
chr14	21734521	21735210	Peak_66584	CRD_3860	Promoter
chr14	21748828	21749602	Peak_66585	CRD_3860	Promoter
chr14	21766321	21766787	Peak_66586	CRD_3860	Promoter
chr14	21768095	21768500	Peak_66587	CRD_3860	Promoter
chr14	21788637	21788836	Peak_66588	CRD_3860	Distal_Intergenic
chr14	21796969	21797257	Peak_66589	CRD_3860	Promoter
chr14	21802100	21803090	Peak_66590	CRD_3860	Distal_Intergenic
chr14	21813158	21813357	Peak_66591	CRD_3860	Promoter
chr14	21815597	21815913	Peak_66592	CRD_3860	Distal_Intergenic
chr14	21825196	21825480	Peak_66593	CRD_3860	Promoter
chr14	21831235	21832002	Peak_66594	CRD_3860	Promoter
chr14	21843858	21844064	Peak_66595	CRD_3860	Promoter
chr14	21846317	21846710	Peak_66596	CRD_3860	Promoter
chr14	21852122	21852852	Peak_66597	CRD_3860	Promoter
chr14	21860169	21860431	Peak_66598	CRD_3860	Distal_Intergenic
chr14	21868473	21868786	Peak_66599	CRD_3860	Promoter
chr14	21871041	21871385	Peak_66600	CRD_3860	Promoter
chr14	21880023	21880222	Peak_66601	CRD_3860	Distal_Intergenic
chr14	21888359	21888585	Peak_66602	CRD_3860	Promoter
chr14	21894115	21894558	Peak_66603	CRD_3860	Promoter
chr14	21900896	21901797	Peak_66604	CRD_3860	Promoter
chr14	21933790	21933997	Peak_66608	CRD_3860	Distal_Intergenic
chr14	21935378	21935712	Peak_66609	CRD_3860	Distal_Intergenic
chr14	21937543	21937916	Peak_66610	CRD_3860	Distal_Intergenic
chr14	21944500	21944714	Peak_66611	CRD_3860	Distal_Intergenic
chr14	21963755	21964128	Peak_66612	CRD_3860	Promoter
chr14	21966329	21966534	Peak_66613	CRD_3860	Promoter
chr14	21972571	21972899	Peak_66614	CRD_3860	Distal_Intergenic
chr14	21972957	21973164	Peak_66615	CRD_3860	Distal_Intergenic
chr14	21978153	21978698	Peak_66616	CRD_3860	Promoter
chr14	21987948	21988366	Peak_66617	CRD_3860	Promoter
chr14	21989336	21989592	Peak_66618	CRD_3860	Promoter
chr14	21989961	21990472	Peak_66619	CRD_3860	Promoter
chr14	21997338	21997653	Peak_66620	CRD_3860	Promoter
chr14	22002259	22002458	Peak_66621	CRD_3860	Promoter
chr14	22010841	22011131	Peak_66622	CRD_3860	Promoter
chr14	22020850	22021049	Peak_66623	CRD_3860	Distal_Intergenic
chr14	22023797	22024127	Peak_66624	CRD_3860	Distal_Intergenic
chr14	22031097	22031305	Peak_66625	CRD_3860	Distal_Intergenic
chr14	22035995	22036366	Peak_66626	CRD_3860	Distal_Intergenic
chr14	22037635	22037839	Peak_66627	CRD_3860	Promoter
chr14	22069956	22070205	Peak_66634	CRD_3860	Promoter
chr14	22084432	22084705	Peak_66635	CRD_3860	Promoter
chr14	22085071	22085459	Peak_66636	CRD_3860	Promoter
chr14	22099691	22099891	Peak_66637	CRD_3860	Distal_Intergenic
chr14	22100099	22100594	Peak_66638	CRD_3860	Distal_Intergenic
chr14	22104350	22104549	Peak_66639	CRD_3860	Promoter
chr14	22105504	22105771	Peak_66640	CRD_3860	Promoter
chr14	22111470	22111713	Peak_66641	CRD_3860	Promoter
chr14	22116970	22117272	Peak_66642	CRD_3860	Distal_Intergenic
chr14	22126378	22126624	Peak_66643	CRD_3860	Distal_Intergenic
chr14	22130324	22130523	Peak_66644	CRD_3860	Promoter
chr14	22135185	22135478	Peak_66645	CRD_3860	Promoter
chr14	22165785	22166333	Peak_66646	CRD_3860	Promoter
chr14	22178271	22178537	Peak_66647	CRD_3860	Promoter
chr14	22181290	22181682	Peak_66648	CRD_3860	Distal_Intergenic
chr14	22185869	22186070	Peak_66649	CRD_3860	Promoter
chr14	22191957	22192167	Peak_66650	CRD_3860	Promoter
chr14	22195167	22195504	Peak_66651	CRD_3860	Distal_Intergenic
chr14	22196325	22196805	Peak_66652	CRD_3860	Distal_Intergenic
chr14	22201071	22201347	Peak_66653	CRD_3860	Promoter
chr14	22203983	22204431	Peak_66654	CRD_3860	Promoter
chr14	22217740	22218024	Peak_66655	CRD_3860	Distal_Intergenic
chr14	22220449	22220738	Peak_66656	CRD_3860	Promoter
chr14	22228436	22228952	Peak_66657	CRD_3860	Promoter
chr14	22229878	22230114	Peak_66658	CRD_3860	Distal_Intergenic
chr14	22234766	22234968	Peak_66659	CRD_3860	Distal_Intergenic
chr14	21902068	21903344	Peak_66605	CRD_3860	Promoter
chr14	21913786	21914292	Peak_66606	CRD_3860	Distal_Intergenic
chr14	21917711	21918598	Peak_66607	CRD_3860	Promoter
chr14	22849317	22849928	Peak_66726	CRD_3861	Promoter
chr14	22850944	22851398	Peak_66727	CRD_3861	Promoter
chr14	22852910	22853763	Peak_66728	CRD_3861	Promoter
chr14	22871009	22872113	Peak_66729	CRD_3861	Promoter
chr14	22872197	22872940	Peak_66730	CRD_3861	Promoter
chr14	22882557	22883248	Peak_66731	CRD_3861	Promoter
chr14	22887326	22887546	Peak_66732	CRD_3861	Exon
chr14	22900006	22900547	Peak_66733	CRD_3861	Promoter
chr14	22910800	22911145	Peak_66734	CRD_3861	Promoter
chr14	23328016	23328394	Peak_66783	CRD_3861	Distal_Intergenic
chr14	23352564	23353457	Peak_66784	CRD_3861	Promoter
chr14	23360596	23360851	Peak_66785	CRD_3861	Exon
chr14	23361271	23361724	Peak_66786	CRD_3861	Intron
chr14	22556902	22557704	Peak_66699	CRD_3861	Promoter
chr14	22570204	22571145	Peak_66700	CRD_3861	Intron
chr14	22584071	22584631	Peak_66701	CRD_3861	Intron
chr14	22588743	22590079	Peak_66702	CRD_3861	Promoter
chr14	22597534	22599181	Peak_66703	CRD_3861	Promoter
chr14	22653065	22653472	Peak_66704	CRD_3861	Distal_Intergenic
chr14	22657976	22658175	Peak_66705	CRD_3861	Distal_Intergenic
chr14	22666490	22666793	Peak_66706	CRD_3861	Distal_Intergenic
chr14	22712728	22713073	Peak_66707	CRD_3861	Intron
chr14	22713128	22713693	Peak_66708	CRD_3861	Intron
chr14	22749058	22749405	Peak_66709	CRD_3861	Intron
chr14	22766030	22767363	Peak_66710	CRD_3861	Promoter
chr14	22769266	22770005	Peak_66711	CRD_3861	Promoter
chr14	22777545	22777771	Peak_66712	CRD_3861	Promoter
chr14	22779148	22779350	Peak_66713	CRD_3861	Promoter
chr14	22780344	22780732	Peak_66714	CRD_3861	Promoter
chr14	22783726	22784208	Peak_66715	CRD_3861	Intron
chr14	22790205	22790567	Peak_66716	CRD_3861	Intron
chr14	22798313	22798995	Peak_66717	CRD_3861	Intron
chr14	22815305	22816127	Peak_66718	CRD_3861	Promoter
chr14	22818098	22818451	Peak_66719	CRD_3861	Promoter
chr14	22822492	22823622	Peak_66720	CRD_3861	Promoter
chr14	22829218	22830431	Peak_66721	CRD_3861	Promoter
chr14	22836055	22836810	Peak_66722	CRD_3861	Promoter
chr14	22837140	22837395	Peak_66723	CRD_3861	Promoter
chr14	22396345	22396868	Peak_66683	CRD_3861	Intron
chr14	22427425	22428291	Peak_66684	CRD_3861	Intron
chr14	22432445	22433438	Peak_66685	CRD_3861	Promoter
chr14	22436161	22436515	Peak_66686	CRD_3861	Promoter
chr14	22436588	22436829	Peak_66687	CRD_3861	Promoter
chr14	22448274	22448930	Peak_66688	CRD_3861	Promoter
chr14	22449006	22449889	Peak_66689	CRD_3861	Promoter
chr14	22450273	22450523	Peak_66690	CRD_3861	Promoter
chr14	22468889	22470250	Peak_66691	CRD_3861	Promoter
chr14	22471537	22471919	Peak_66692	CRD_3861	Promoter
chr14	22472977	22473451	Peak_66693	CRD_3861	Promoter
chr14	22479895	22480329	Peak_66694	CRD_3861	Promoter
chr14	22481693	22482023	Peak_66695	CRD_3861	Promoter
chr14	22501341	22502767	Peak_66696	CRD_3861	Promoter
chr14	22513865	22514533	Peak_66697	CRD_3861	Promoter
chr14	22520452	22520662	Peak_66698	CRD_3861	Promoter
chr14	22837859	22838966	Peak_66724	CRD_3861	Promoter
chr14	22848332	22848784	Peak_66725	CRD_3861	Intron
chr14	22918484	22919859	Peak_66735	CRD_3861	Promoter
chr14	22929213	22930725	Peak_66736	CRD_3861	Promoter
chr14	22956076	22956275	Peak_66737	CRD_3861	Promoter
chr14	22956395	22957622	Peak_66738	CRD_3861	Promoter
chr14	22973581	22973921	Peak_66739	CRD_3861	Promoter
chr14	22982502	22983621	Peak_66740	CRD_3861	Promoter
chr14	22986562	22987102	Peak_66741	CRD_3861	Exon
chr14	22994760	22995023	Peak_66742	CRD_3861	Intron
chr14	23006371	23007791	Peak_66743	CRD_3861	Promoter
chr14	23009926	23010380	Peak_66744	CRD_3861	Promoter
chr14	23015751	23016002	Peak_66745	CRD_3861	Exon
chr14	23022026	23022794	Peak_66746	CRD_3861	Promoter
chr14	23102681	23103284	Peak_66757	CRD_3861	Promoter
chr14	23103423	23103859	Peak_66758	CRD_3861	Promoter
chr14	23104738	23104951	Peak_66759	CRD_3861	Promoter
chr14	23120087	23120395	Peak_66760	CRD_3861	Promoter
chr14	23120479	23121725	Peak_66761	CRD_3861	Promoter
chr14	23153940	23154239	Peak_66762	CRD_3861	Promoter
chr14	23154329	23154694	Peak_66763	CRD_3861	Promoter
chr14	23154970	23155815	Peak_66764	CRD_3861	Promoter
chr14	23161018	23161511	Peak_66765	CRD_3861	Intron
chr14	23162541	23163299	Peak_66766	CRD_3861	Intron
chr14	23173035	23173620	Peak_66767	CRD_3861	Intron
chr14	23174132	23174895	Peak_66768	CRD_3861	Intron
chr14	23182638	23183015	Peak_66769	CRD_3861	Promoter
chr14	23183098	23183365	Peak_66770	CRD_3861	Promoter
chr14	23183512	23183971	Peak_66771	CRD_3861	Promoter
chr14	23186798	23187538	Peak_66772	CRD_3861	Promoter
chr14	23237687	23238154	Peak_66773	CRD_3861	Promoter
chr14	23265110	23265434	Peak_66774	CRD_3861	Promoter
chr14	23285260	23285849	Peak_66775	CRD_3861	Promoter
chr14	23285933	23287101	Peak_66776	CRD_3861	Promoter
chr14	23294930	23295525	Peak_66777	CRD_3861	Promoter
chr14	23295936	23296281	Peak_66778	CRD_3861	Promoter
chr14	23299729	23299938	Peak_66779	CRD_3861	Promoter
chr14	23300668	23302170	Peak_66780	CRD_3861	Promoter
chr14	23306238	23307180	Peak_66781	CRD_3861	Promoter
chr14	23320504	23321560	Peak_66782	CRD_3861	Promoter
chr14	23588987	23589737	Peak_66811	CRD_3862	Distal_Intergenic
chr14	23608410	23608829	Peak_66812	CRD_3862	Distal_Intergenic
chr14	23631785	23632660	Peak_66813	CRD_3862	Promoter
chr14	23640656	23640865	Peak_66814	CRD_3862	Promoter
chr14	23695065	23696235	Peak_66815	CRD_3862	Distal_Intergenic
chr14	23727568	23727902	Peak_66816	CRD_3862	Promoter
chr14	23930741	23931075	Peak_66828	CRD_3862	Intron
chr14	23951837	23952374	Peak_66829	CRD_3862	Promoter
chr14	23953127	23953470	Peak_66830	CRD_3862	Promoter
chr14	23953542	23954541	Peak_66831	CRD_3862	Promoter
chr14	23969499	23970061	Peak_66832	CRD_3862	Promoter
chr14	23986655	23987344	Peak_66833	CRD_3862	Promoter
chr14	23988723	23988939	Peak_66834	CRD_3862	Promoter
chr14	23989732	23990524	Peak_66835	CRD_3862	Promoter
chr14	24006675	24007186	Peak_66836	CRD_3862	Intron
chr14	23406043	23406676	Peak_66790	CRD_3862	Promoter
chr14	23430641	23430993	Peak_66791	CRD_3862	Exon
chr14	23436184	23437446	Peak_66792	CRD_3862	Promoter
chr14	23468781	23470044	Peak_66793	CRD_3862	Promoter
chr14	23478375	23478795	Peak_66794	CRD_3862	Promoter
chr14	23483282	23483964	Peak_66795	CRD_3862	Intron
chr14	23486949	23487617	Peak_66796	CRD_3862	Intron
chr14	23512291	23512604	Peak_66797	CRD_3862	Promoter
chr14	23512696	23514986	Peak_66798	CRD_3862	Promoter
chr14	23520856	23521916	Peak_66799	CRD_3862	Promoter
chr14	23528650	23529036	Peak_66800	CRD_3862	Promoter
chr14	23529087	23529356	Peak_66801	CRD_3862	Promoter
chr14	23538543	23540125	Peak_66802	CRD_3862	Intron
chr14	23544388	23545455	Peak_66803	CRD_3862	Promoter
chr14	23550214	23552306	Peak_66804	CRD_3862	Promoter
chr14	23555640	23556619	Peak_66805	CRD_3862	Promoter
chr14	23562754	23563188	Peak_66806	CRD_3862	Promoter
chr14	23566803	23567695	Peak_66807	CRD_3862	Promoter
chr14	23814322	23814625	Peak_66817	CRD_3862	Exon
chr14	23814936	23815158	Peak_66818	CRD_3862	Exon
chr14	23827473	23827800	Peak_66819	CRD_3862	Promoter
chr14	23828514	23828860	Peak_66820	CRD_3862	Promoter
chr14	23831416	23832090	Peak_66821	CRD_3862	Distal_Intergenic
chr14	23852910	23853130	Peak_66822	CRD_3862	Distal_Intergenic
chr14	23882958	23883240	Peak_66823	CRD_3862	Distal_Intergenic
chr14	23883924	23884198	Peak_66824	CRD_3862	Distal_Intergenic
chr14	23895486	23895836	Peak_66825	CRD_3862	Distal_Intergenic
chr14	23910593	23910934	Peak_66826	CRD_3862	Distal_Intergenic
chr14	23928619	23930330	Peak_66827	CRD_3862	Intron
chr14	23569827	23570298	Peak_66808	CRD_3862	Promoter
chr14	23572860	23573221	Peak_66809	CRD_3862	Promoter
chr14	23578188	23579482	Peak_66810	CRD_3862	Promoter
chr14	24034568	24034834	Peak_66839	CRD_3863	Promoter
chr14	24035887	24037257	Peak_66840	CRD_3863	Promoter
chr14	24049036	24049235	Peak_66841	CRD_3863	Promoter
chr14	24051077	24052140	Peak_66842	CRD_3863	Promoter
chr14	24058138	24058956	Peak_66843	CRD_3863	Promoter
chr14	24113973	24115510	Peak_66851	CRD_3863	Promoter
chr14	24135287	24136348	Peak_66852	CRD_3863	Promoter
chr14	24141079	24142205	Peak_66853	CRD_3863	Promoter
chr14	24146500	24147680	Peak_66854	CRD_3863	Promoter
chr14	24160670	24162457	Peak_66855	CRD_3863	Promoter
chr14	24171160	24172425	Peak_66856	CRD_3863	Promoter
chr14	24067259	24068146	Peak_66844	CRD_3863	Promoter
chr14	24071918	24072751	Peak_66845	CRD_3863	Promoter
chr14	24079588	24080094	Peak_66846	CRD_3863	Promoter
chr14	24080304	24081486	Peak_66847	CRD_3863	Promoter
chr14	24090359	24091044	Peak_66848	CRD_3863	Intron
chr14	24093619	24094406	Peak_66849	CRD_3863	Promoter
chr14	24108455	24109151	Peak_66850	CRD_3863	Intron
chr14	24179723	24180887	Peak_66857	CRD_3863	Promoter
chr14	24188654	24189505	Peak_66858	CRD_3863	Promoter
chr14	24194663	24196409	Peak_66859	CRD_3863	Promoter
chr14	24212932	24214026	Peak_66860	CRD_3863	Promoter
chr14	24215510	24216472	Peak_66861	CRD_3863	Promoter
chr14	24231850	24233333	Peak_66862	CRD_3863	Promoter
chr14	24241887	24243450	Peak_66863	CRD_3863	Promoter
chr14	24270721	24272102	Peak_66864	CRD_3863	Promoter
chr14	24429735	24430663	Peak_66886	CRD_3864	Promoter
chr14	24431485	24432074	Peak_66887	CRD_3864	Promoter
chr14	24436523	24437068	Peak_66888	CRD_3864	Promoter
chr14	24441928	24443281	Peak_66889	CRD_3864	Promoter
chr14	24817444	24818763	Peak_66933	CRD_3865	Promoter
chr14	24819061	24819349	Peak_66934	CRD_3865	Promoter
chr14	24838809	24839664	Peak_66935	CRD_3865	Intron
chr14	24839979	24840713	Peak_66936	CRD_3865	Intron
chr14	24845951	24846150	Peak_66937	CRD_3866	Intron
chr14	24846877	24847117	Peak_66938	CRD_3866	Intron
chr14	24847613	24848031	Peak_66939	CRD_3866	Intron
chr14	24848535	24848834	Peak_66940	CRD_3866	Intron
chr14	24865363	24865853	Peak_66941	CRD_3866	Intron
chr14	24875940	24876755	Peak_66942	CRD_3867	Intron
chr14	24876883	24877481	Peak_66943	CRD_3867	Intron
chr14	24879733	24880158	Peak_66944	CRD_3867	Intron
chr14	24885296	24886106	Peak_66945	CRD_3867	Intron
chr14	24894126	24894504	Peak_66946	CRD_3867	Intron
chr14	24895215	24895601	Peak_66947	CRD_3867	Intron
chr14	24900078	24901162	Peak_66948	CRD_3867	Intron
chr14	24908256	24908903	Peak_66949	CRD_3867	Intron
chr14	24911517	24912132	Peak_66950	CRD_3867	Intron
chr14	24959814	24960326	Peak_66963	CRD_3867	Intron
chr14	24960470	24960878	Peak_66964	CRD_3867	Intron
chr14	24964100	24964301	Peak_66965	CRD_3867	Intron
chr14	24964889	24965088	Peak_66966	CRD_3867	Intron
chr14	24965599	24966547	Peak_66967	CRD_3867	Intron
chr14	24971041	24971946	Peak_66968	CRD_3867	Intron
chr14	24985964	24986959	Peak_66969	CRD_3867	Intron
chr14	24991878	24992116	Peak_66970	CRD_3867	Intron
chr14	24913495	24913694	Peak_66951	CRD_3867	Intron
chr14	24913777	24914010	Peak_66952	CRD_3867	Intron
chr14	24915024	24915422	Peak_66953	CRD_3867	Intron
chr14	24918789	24919102	Peak_66954	CRD_3867	Intron
chr14	24925879	24926524	Peak_66955	CRD_3867	Intron
chr14	24926586	24926837	Peak_66956	CRD_3867	Intron
chr14	24927124	24927474	Peak_66957	CRD_3867	Intron
chr14	24927558	24928805	Peak_66958	CRD_3867	Intron
chr14	24936101	24936321	Peak_66959	CRD_3867	Intron
chr14	24942950	24943277	Peak_66960	CRD_3867	Intron
chr14	24944388	24945311	Peak_66961	CRD_3867	Intron
chr14	24952891	24953672	Peak_66962	CRD_3867	Intron
chr14	24992172	24992408	Peak_66971	CRD_3867	Intron
chr14	25005278	25005477	Peak_66972	CRD_3867	Intron
chr14	25007169	25007627	Peak_66973	CRD_3867	Intron
chr14	25007723	25008462	Peak_66974	CRD_3867	Promoter
chr14	25014983	25015567	Peak_66975	CRD_3867	Intron
chr14	25031417	25031851	Peak_66976	CRD_3867	Intron
chr14	25042423	25043261	Peak_66977	CRD_3867	Intron
chr14	25048289	25051116	Peak_66978	CRD_3867	Promoter
chr14	25056309	25057580	Peak_66979	CRD_3867	Distal_Intergenic
chr14	25066753	25067100	Peak_66980	CRD_3867	Distal_Intergenic
chr14	25074201	25074421	Peak_66981	CRD_3867	Distal_Intergenic
chr14	25092256	25092553	Peak_66982	CRD_3867	Distal_Intergenic
chr14	25101402	25101601	Peak_66983	CRD_3867	Distal_Intergenic
chr14	25101659	25101926	Peak_66984	CRD_3867	Distal_Intergenic
chr14	25103913	25104141	Peak_66985	CRD_3867	Distal_Intergenic
chr14	25794331	25794664	Peak_67099	CRD_3868	Distal_Intergenic
chr14	25796280	25796596	Peak_67100	CRD_3868	Distal_Intergenic
chr14	25808956	25809254	Peak_67101	CRD_3868	Promoter
chr14	25810012	25810399	Peak_67102	CRD_3868	Distal_Intergenic
chr14	26232042	26232375	Peak_67175	CRD_3869	Distal_Intergenic
chr14	26242908	26243206	Peak_67176	CRD_3869	Distal_Intergenic
chr14	26255231	26255586	Peak_67177	CRD_3869	Distal_Intergenic
chr14	26263758	26263990	Peak_67178	CRD_3869	Distal_Intergenic
chr14	26265194	26265773	Peak_67179	CRD_3869	Distal_Intergenic
chr14	26276470	26277158	Peak_67180	CRD_3869	Distal_Intergenic
chr14	26479644	26480835	Peak_67218	CRD_3870	Exon
chr14	26481645	26482307	Peak_67219	CRD_3870	Intron
chr14	26488124	26488429	Peak_67220	CRD_3870	Intron
chr14	26488541	26488751	Peak_67221	CRD_3870	Intron
chr14	26905212	26905624	Peak_67285	CRD_3871	Intron
chr14	26933730	26934046	Peak_67286	CRD_3871	Exon
chr14	26937695	26937894	Peak_67287	CRD_3871	Intron
chr14	26944731	26945251	Peak_67288	CRD_3871	Intron
chr14	27987135	27987398	Peak_67463	CRD_3872	Distal_Intergenic
chr14	27990244	27990632	Peak_67464	CRD_3872	Distal_Intergenic
chr14	28007068	28007307	Peak_67465	CRD_3872	Distal_Intergenic
chr14	28008001	28008488	Peak_67466	CRD_3872	Distal_Intergenic
chr14	28318839	28319062	Peak_67538	CRD_3873	Promoter
chr14	28319980	28320353	Peak_67539	CRD_3873	Promoter
chr14	28320421	28320840	Peak_67540	CRD_3873	Promoter
chr14	28328288	28328564	Peak_67541	CRD_3873	Intron
chr14	28328737	28328936	Peak_67542	CRD_3873	Intron
chr14	28328995	28329819	Peak_67543	CRD_3873	Intron
chr14	28330237	28330605	Peak_67544	CRD_3873	Intron
chr14	28337734	28338307	Peak_67545	CRD_3873	Intron
chr14	28338366	28339100	Peak_67546	CRD_3873	Intron
chr14	28351993	28352475	Peak_67547	CRD_3873	Intron
chr14	28366519	28366778	Peak_67548	CRD_3873	Intron
chr14	28369458	28369922	Peak_67549	CRD_3873	Intron
chr14	28375210	28375610	Peak_67550	CRD_3873	Intron
chr14	28376698	28377000	Peak_67551	CRD_3873	Intron
chr14	28383117	28383465	Peak_67552	CRD_3873	Intron
chr14	28396196	28396728	Peak_67553	CRD_3873	Intron
chr14	28399772	28400352	Peak_67554	CRD_3873	Intron
chr14	28404335	28404587	Peak_67555	CRD_3873	Intron
chr14	28405251	28405450	Peak_67556	CRD_3873	Exon
chr14	28406040	28406257	Peak_67557	CRD_3873	Intron
chr14	28408787	28408987	Peak_67558	CRD_3873	Intron
chr14	28410768	28410974	Peak_67559	CRD_3873	Intron
chr14	28412065	28412418	Peak_67560	CRD_3873	Intron
chr14	28433539	28433769	Peak_67561	CRD_3873	Distal_Intergenic
chr14	28436636	28436971	Peak_67562	CRD_3873	Distal_Intergenic
chr14	28447576	28447826	Peak_67563	CRD_3873	Distal_Intergenic
chr14	28448223	28448486	Peak_67564	CRD_3873	Distal_Intergenic
chr14	28451486	28452094	Peak_67565	CRD_3873	Distal_Intergenic
chr14	28452154	28452450	Peak_67566	CRD_3873	Distal_Intergenic
chr14	28457833	28458370	Peak_67567	CRD_3873	Distal_Intergenic
chr14	28458483	28458726	Peak_67568	CRD_3873	Distal_Intergenic
chr14	28482265	28483115	Peak_67569	CRD_3873	Distal_Intergenic
chr14	28493332	28493531	Peak_67570	CRD_3873	Distal_Intergenic
chr14	28494546	28494988	Peak_67571	CRD_3873	Distal_Intergenic
chr14	28495331	28495606	Peak_67572	CRD_3873	Distal_Intergenic
chr14	28496794	28497021	Peak_67573	CRD_3873	Distal_Intergenic
chr14	28504374	28505011	Peak_67574	CRD_3873	Distal_Intergenic
chr14	28505168	28505403	Peak_67575	CRD_3873	Distal_Intergenic
chr14	28512609	28512860	Peak_67576	CRD_3873	Distal_Intergenic
chr14	28513555	28513913	Peak_67577	CRD_3873	Distal_Intergenic
chr14	28514077	28514277	Peak_67578	CRD_3873	Distal_Intergenic
chr14	28514635	28514958	Peak_67579	CRD_3873	Distal_Intergenic
chr14	28528195	28528398	Peak_67580	CRD_3873	Distal_Intergenic
chr14	28530721	28531268	Peak_67581	CRD_3873	Distal_Intergenic
chr14	28531927	28532126	Peak_67582	CRD_3873	Distal_Intergenic
chr14	28543895	28544180	Peak_67583	CRD_3873	Distal_Intergenic
chr14	28546926	28547243	Peak_67584	CRD_3873	Distal_Intergenic
chr14	28549038	28549339	Peak_67585	CRD_3873	Distal_Intergenic
chr14	28549769	28549970	Peak_67586	CRD_3873	Distal_Intergenic
chr14	28558355	28558562	Peak_67587	CRD_3873	Distal_Intergenic
chr14	28567180	28567531	Peak_67588	CRD_3873	Distal_Intergenic
chr14	28570338	28570646	Peak_67589	CRD_3873	Distal_Intergenic
chr14	28577871	28578070	Peak_67590	CRD_3873	Distal_Intergenic
chr14	28583498	28583710	Peak_67591	CRD_3873	Distal_Intergenic
chr14	28589376	28589682	Peak_67592	CRD_3873	Exon
chr14	28589736	28590454	Peak_67593	CRD_3873	Exon
chr14	28592627	28592886	Peak_67594	CRD_3873	Promoter
chr14	28596294	28596575	Peak_67595	CRD_3873	Promoter
chr14	28598143	28598589	Peak_67596	CRD_3873	Intron
chr14	28598762	28599064	Peak_67597	CRD_3873	Intron
chr14	28603640	28603839	Peak_67598	CRD_3873	Intron
chr14	28608260	28609809	Peak_67599	CRD_3873	Intron
chr14	28617762	28618064	Peak_67600	CRD_3873	Distal_Intergenic
chr14	28629412	28630747	Peak_67601	CRD_3873	Distal_Intergenic
chr14	28635179	28635934	Peak_67602	CRD_3873	Distal_Intergenic
chr14	28636036	28636465	Peak_67603	CRD_3873	Distal_Intergenic
chr14	28643475	28643890	Peak_67604	CRD_3873	Distal_Intergenic
chr14	28644011	28644612	Peak_67605	CRD_3873	Distal_Intergenic
chr14	28655836	28656192	Peak_67606	CRD_3873	Distal_Intergenic
chr14	28657394	28657638	Peak_67607	CRD_3873	Distal_Intergenic
chr14	28663827	28664174	Peak_67608	CRD_3873	Distal_Intergenic
chr14	28701550	28701775	Peak_67609	CRD_3873	Distal_Intergenic
chr14	28707935	28708134	Peak_67610	CRD_3873	Distal_Intergenic
chr14	28713998	28714431	Peak_67611	CRD_3873	Distal_Intergenic
chr14	28721723	28722415	Peak_67612	CRD_3873	Distal_Intergenic
chr14	28722921	28723186	Peak_67613	CRD_3873	Distal_Intergenic
chr14	28751471	28751987	Peak_67614	CRD_3873	Intron
chr14	28754242	28754817	Peak_67615	CRD_3874	Intron
chr14	28755462	28755682	Peak_67616	CRD_3874	Intron
chr14	28757192	28757437	Peak_67617	CRD_3874	Promoter
chr14	28759601	28759809	Peak_67618	CRD_3874	Promoter
chr14	28761414	28761728	Peak_67619	CRD_3874	Promoter
chr14	28764272	28764671	Peak_67620	CRD_3874	Promoter
chr14	28765223	28765528	Peak_67621	CRD_3874	Promoter
chr14	28765964	28766992	Peak_67622	CRD_3874	Promoter
chr14	28773129	28773557	Peak_67623	CRD_3874	Promoter
chr14	28773865	28775177	Peak_67624	CRD_3874	Promoter
chr14	29681386	29682229	Peak_67770	CRD_3875	Intron
chr14	29682854	29683159	Peak_67771	CRD_3875	Intron
chr14	29696161	29696412	Peak_67772	CRD_3875	Intron
chr14	29699286	29699488	Peak_67773	CRD_3875	Intron
chr14	29709858	29710728	Peak_67774	CRD_3875	Intron
chr14	29715982	29716756	Peak_67775	CRD_3875	Intron
chr14	29717003	29717373	Peak_67776	CRD_3875	Intron
chr14	29724907	29725121	Peak_67777	CRD_3875	Intron
chr14	29730000	29730377	Peak_67778	CRD_3875	Intron
chr14	29740538	29740904	Peak_67779	CRD_3875	Intron
chr14	29741881	29743045	Peak_67780	CRD_3875	Intron
chr14	29743595	29744138	Peak_67781	CRD_3875	Intron
chr14	29749101	29749708	Peak_67782	CRD_3875	Intron
chr14	29759361	29760582	Peak_67783	CRD_3875	Intron
chr14	29760979	29761633	Peak_67784	CRD_3875	Intron
chr14	30531244	30531715	Peak_67902	CRD_3876	Intron
chr14	30552359	30552721	Peak_67903	CRD_3876	Intron
chr14	30558431	30559596	Peak_67904	CRD_3876	Promoter
chr14	30568223	30568427	Peak_67905	CRD_3876	Intron
chr14	30600593	30600803	Peak_67906	CRD_3876	Promoter
chr14	31582192	31583039	Peak_67949	CRD_3877	Intron
chr14	31692360	31692927	Peak_67950	CRD_3877	Intron
chr14	31893289	31893835	Peak_67951	CRD_3877	Distal_Intergenic
chr14	31926643	31927830	Peak_67952	CRD_3877	Promoter
chr14	32225037	32225324	Peak_67971	CRD_3878	Distal_Intergenic
chr14	32251899	32252454	Peak_67972	CRD_3878	Distal_Intergenic
chr14	32254870	32255501	Peak_67973	CRD_3878	Distal_Intergenic
chr14	32329098	32329597	Peak_67974	CRD_3878	Promoter
chr14	32329809	32330356	Peak_67975	CRD_3878	Promoter
chr14	32330667	32331134	Peak_67976	CRD_3878	Promoter
chr14	32331284	32331796	Peak_67977	CRD_3878	Promoter
chr14	32342562	32342787	Peak_67978	CRD_3878	Intron
chr14	32345438	32345922	Peak_67979	CRD_3878	Intron
chr14	32366266	32367397	Peak_67980	CRD_3878	Intron
chr14	32377110	32377680	Peak_67981	CRD_3878	Intron
chr14	32382678	32383400	Peak_67982	CRD_3878	Intron
chr14	32396455	32397612	Peak_67983	CRD_3878	Intron
chr14	32398031	32398307	Peak_67984	CRD_3878	Intron
chr14	32406962	32408257	Peak_67985	CRD_3878	Intron
chr14	32416783	32416995	Peak_67986	CRD_3878	Promoter
chr14	32417482	32417744	Peak_67987	CRD_3878	Promoter
chr14	32417995	32418194	Peak_67988	CRD_3878	Promoter
chr14	32426821	32427746	Peak_67989	CRD_3878	Intron
chr14	32427951	32428556	Peak_67990	CRD_3878	Intron
chr14	32430410	32430744	Peak_67991	CRD_3878	Promoter
chr14	32432883	32433118	Peak_67992	CRD_3878	Promoter
chr14	32433515	32434603	Peak_67993	CRD_3878	Promoter
chr14	32434717	32434934	Peak_67994	CRD_3878	Promoter
chr14	32444143	32445157	Peak_67995	CRD_3878	Promoter
chr14	32457125	32457794	Peak_67996	CRD_3878	Intron
chr14	32469481	32469704	Peak_67997	CRD_3878	Intron
chr14	32470392	32470650	Peak_67998	CRD_3878	Intron
chr14	32472090	32473380	Peak_67999	CRD_3878	Promoter
chr14	32473609	32473936	Peak_68000	CRD_3878	Promoter
chr14	32479134	32479343	Peak_68001	CRD_3878	Intron
chr14	32482179	32482576	Peak_68002	CRD_3878	Promoter
chr14	32494255	32494456	Peak_68003	CRD_3878	Promoter
chr14	32494555	32495647	Peak_68004	CRD_3878	Promoter
chr14	32501782	32502045	Peak_68005	CRD_3878	Intron
chr14	32508227	32508548	Peak_68006	CRD_3878	Intron
chr14	32509556	32510376	Peak_68007	CRD_3878	Intron
chr14	32524506	32525883	Peak_68008	CRD_3878	Intron
chr14	32542582	32542811	Peak_68009	CRD_3878	Intron
chr14	32559669	32559940	Peak_68010	CRD_3878	Intron
chr14	32560033	32560647	Peak_68011	CRD_3878	Intron
chr14	32564593	32564859	Peak_68012	CRD_3878	Intron
chr14	32564945	32565202	Peak_68013	CRD_3878	Intron
chr14	32565412	32565889	Peak_68014	CRD_3878	Intron
chr14	32566903	32567173	Peak_68015	CRD_3878	Intron
chr14	32567248	32567513	Peak_68016	CRD_3878	Intron
chr14	32567871	32568376	Peak_68017	CRD_3878	Intron
chr14	32575693	32575979	Peak_68018	CRD_3878	Intron
chr14	32576090	32576941	Peak_68019	CRD_3878	Intron
chr14	32633455	32633685	Peak_68020	CRD_3878	Intron
chr14	32635166	32635652	Peak_68021	CRD_3878	Intron
chr14	32648673	32648874	Peak_68022	CRD_3878	Intron
chr14	32656652	32657693	Peak_68023	CRD_3878	Intron
chr14	32682237	32682535	Peak_68024	CRD_3878	Intron
chr14	32683740	32684030	Peak_68025	CRD_3878	Intron
chr14	33846145	33847055	Peak_68103	CRD_3879	Distal_Intergenic
chr14	33848695	33849541	Peak_68104	CRD_3879	Distal_Intergenic
chr14	33936232	33936685	Peak_68105	CRD_3879	Intron
chr14	33937937	33938663	Peak_68106	CRD_3879	Intron
chr14	36195525	36195872	Peak_68251	CRD_3880	Distal_Intergenic
chr14	36207401	36208210	Peak_68252	CRD_3880	Distal_Intergenic
chr14	36213731	36213936	Peak_68253	CRD_3880	Promoter
chr14	36214146	36214444	Peak_68254	CRD_3880	Promoter
chr14	36625128	36625356	Peak_68305	CRD_3881	Intron
chr14	36635814	36636038	Peak_68306	CRD_3881	Intron
chr14	36656370	36656664	Peak_68307	CRD_3881	Promoter
chr14	36661452	36661954	Peak_68308	CRD_3881	Promoter
chr14	36670495	36670704	Peak_68309	CRD_3881	Intron
chr14	36679000	36679252	Peak_68310	CRD_3881	Exon
chr14	38208418	38208675	Peak_68551	CRD_3882	Promoter
chr14	38208852	38209368	Peak_68552	CRD_3882	Promoter
chr14	38210937	38211159	Peak_68553	CRD_3882	Promoter
chr14	38220118	38220359	Peak_68554	CRD_3882	Distal_Intergenic
chr14	40877706	40878021	Peak_68975	CRD_3883	Distal_Intergenic
chr14	40885836	40886086	Peak_68976	CRD_3883	Distal_Intergenic
chr14	40888085	40888446	Peak_68977	CRD_3883	Distal_Intergenic
chr14	40893185	40893620	Peak_68978	CRD_3883	Distal_Intergenic
chr14	41060340	41060539	Peak_69013	CRD_3884	Distal_Intergenic
chr14	41077490	41077701	Peak_69014	CRD_3884	Distal_Intergenic
chr14	41081332	41081645	Peak_69015	CRD_3884	Distal_Intergenic
chr14	41082444	41082645	Peak_69016	CRD_3884	Distal_Intergenic
chr14	41146058	41146450	Peak_69027	CRD_3885	Distal_Intergenic
chr14	41148598	41148910	Peak_69028	CRD_3885	Distal_Intergenic
chr14	41149188	41149464	Peak_69029	CRD_3885	Distal_Intergenic
chr14	41151127	41151503	Peak_69030	CRD_3885	Distal_Intergenic
chr14	41156614	41157029	Peak_69031	CRD_3885	Distal_Intergenic
chr14	41157495	41157755	Peak_69032	CRD_3885	Distal_Intergenic
chr14	41158341	41158540	Peak_69033	CRD_3885	Distal_Intergenic
chr14	41187993	41188239	Peak_69034	CRD_3885	Distal_Intergenic
chr14	41191867	41192071	Peak_69035	CRD_3885	Distal_Intergenic
chr14	41197734	41198062	Peak_69036	CRD_3885	Distal_Intergenic
chr14	41200428	41200725	Peak_69037	CRD_3886	Distal_Intergenic
chr14	41204395	41204922	Peak_69038	CRD_3886	Distal_Intergenic
chr14	41206031	41206248	Peak_69039	CRD_3886	Distal_Intergenic
chr14	41208307	41208716	Peak_69040	CRD_3886	Distal_Intergenic
chr14	41208978	41209200	Peak_69041	CRD_3886	Distal_Intergenic
chr14	41215537	41215952	Peak_69042	CRD_3886	Distal_Intergenic
chr14	41216045	41216566	Peak_69043	CRD_3886	Distal_Intergenic
chr14	41216626	41217132	Peak_69044	CRD_3886	Distal_Intergenic
chr14	41225675	41225884	Peak_69045	CRD_3886	Distal_Intergenic
chr14	41226889	41227089	Peak_69046	CRD_3886	Distal_Intergenic
chr14	41242558	41242844	Peak_69047	CRD_3886	Distal_Intergenic
chr14	41245434	41245633	Peak_69048	CRD_3886	Distal_Intergenic
chr14	41247566	41248160	Peak_69049	CRD_3886	Distal_Intergenic
chr14	41250854	41251327	Peak_69050	CRD_3886	Distal_Intergenic
chr14	41261898	41262136	Peak_69051	CRD_3886	Distal_Intergenic
chr14	41272377	41273119	Peak_69052	CRD_3886	Distal_Intergenic
chr14	41273508	41273823	Peak_69053	CRD_3886	Distal_Intergenic
chr14	41275771	41276028	Peak_69054	CRD_3886	Distal_Intergenic
chr14	41277301	41277554	Peak_69055	CRD_3886	Distal_Intergenic
chr14	41285236	41285560	Peak_69056	CRD_3886	Distal_Intergenic
chr14	41286402	41286628	Peak_69057	CRD_3886	Distal_Intergenic
chr14	41292415	41292659	Peak_69058	CRD_3886	Distal_Intergenic
chr14	41299472	41299744	Peak_69059	CRD_3886	Distal_Intergenic
chr14	41308543	41308836	Peak_69060	CRD_3886	Distal_Intergenic
chr14	41313995	41314324	Peak_69061	CRD_3886	Distal_Intergenic
chr14	41317153	41317375	Peak_69062	CRD_3886	Distal_Intergenic
chr14	41319921	41320366	Peak_69063	CRD_3886	Distal_Intergenic
chr14	41331374	41331609	Peak_69064	CRD_3886	Distal_Intergenic
chr14	41333414	41334418	Peak_69065	CRD_3886	Distal_Intergenic
chr14	41340055	41340422	Peak_69066	CRD_3886	Distal_Intergenic
chr14	41341168	41341428	Peak_69067	CRD_3886	Distal_Intergenic
chr14	41342593	41342793	Peak_69068	CRD_3886	Distal_Intergenic
chr14	41344578	41344854	Peak_69069	CRD_3886	Distal_Intergenic
chr14	41346763	41347086	Peak_69070	CRD_3886	Distal_Intergenic
chr14	41352980	41353277	Peak_69071	CRD_3886	Distal_Intergenic
chr14	41359185	41359385	Peak_69072	CRD_3886	Distal_Intergenic
chr14	41373470	41373709	Peak_69073	CRD_3886	Distal_Intergenic
chr14	41377764	41377997	Peak_69074	CRD_3886	Distal_Intergenic
chr14	41385915	41386126	Peak_69075	CRD_3886	Distal_Intergenic
chr14	41394274	41394557	Peak_69076	CRD_3886	Distal_Intergenic
chr14	41397746	41398400	Peak_69077	CRD_3886	Distal_Intergenic
chr14	41404784	41405071	Peak_69078	CRD_3886	Distal_Intergenic
chr14	41412803	41413165	Peak_69079	CRD_3886	Distal_Intergenic
chr14	41418614	41418862	Peak_69080	CRD_3886	Distal_Intergenic
chr14	41423584	41424021	Peak_69081	CRD_3886	Distal_Intergenic
chr14	41424831	41425087	Peak_69082	CRD_3886	Distal_Intergenic
chr14	41433517	41433743	Peak_69083	CRD_3886	Distal_Intergenic
chr14	41443760	41443994	Peak_69084	CRD_3886	Distal_Intergenic
chr14	41449091	41449292	Peak_69085	CRD_3886	Distal_Intergenic
chr14	41472851	41473107	Peak_69086	CRD_3886	Distal_Intergenic
chr14	41473917	41474116	Peak_69087	CRD_3886	Distal_Intergenic
chr14	41476681	41477013	Peak_69088	CRD_3886	Distal_Intergenic
chr14	41484700	41485044	Peak_69089	CRD_3886	Distal_Intergenic
chr14	41486597	41486796	Peak_69090	CRD_3886	Distal_Intergenic
chr14	41486919	41487248	Peak_69091	CRD_3886	Distal_Intergenic
chr14	41490204	41490415	Peak_69092	CRD_3886	Distal_Intergenic
chr14	41497726	41498047	Peak_69093	CRD_3886	Distal_Intergenic
chr14	41502895	41503143	Peak_69094	CRD_3886	Distal_Intergenic
chr14	41505750	41506021	Peak_69095	CRD_3886	Distal_Intergenic
chr14	41513229	41513437	Peak_69096	CRD_3886	Promoter
chr14	41514585	41514936	Peak_69097	CRD_3886	Promoter
chr14	41514993	41515324	Peak_69098	CRD_3886	Promoter
chr14	41522678	41522888	Peak_69099	CRD_3886	Distal_Intergenic
chr14	41523019	41523261	Peak_69100	CRD_3886	Distal_Intergenic
chr14	41523332	41523913	Peak_69101	CRD_3886	Distal_Intergenic
chr14	41524153	41524470	Peak_69102	CRD_3886	Distal_Intergenic
chr14	41528709	41529262	Peak_69103	CRD_3886	Distal_Intergenic
chr14	41534260	41534459	Peak_69104	CRD_3886	Distal_Intergenic
chr14	41538724	41538926	Peak_69105	CRD_3886	Distal_Intergenic
chr14	41553329	41553689	Peak_69106	CRD_3886	Promoter
chr14	41558317	41558819	Peak_69107	CRD_3886	Promoter
chr14	41559491	41559690	Peak_69108	CRD_3886	Distal_Intergenic
chr14	41560836	41561035	Peak_69109	CRD_3886	Distal_Intergenic
chr14	41561701	41561900	Peak_69110	CRD_3886	Distal_Intergenic
chr14	41572217	41572428	Peak_69111	CRD_3886	Distal_Intergenic
chr14	41574365	41574582	Peak_69112	CRD_3886	Distal_Intergenic
chr14	41579711	41580226	Peak_69113	CRD_3886	Distal_Intergenic
chr14	41580377	41580582	Peak_69114	CRD_3886	Distal_Intergenic
chr14	41586390	41586636	Peak_69115	CRD_3886	Exon
chr14	41587101	41587675	Peak_69116	CRD_3886	Exon
chr14	41596256	41596638	Peak_69117	CRD_3886	Promoter
chr14	41596717	41596928	Peak_69118	CRD_3886	Promoter
chr14	41597046	41597328	Peak_69119	CRD_3886	Promoter
chr14	41600587	41600845	Peak_69120	CRD_3886	Intron
chr14	41604886	41605093	Peak_69121	CRD_3887	Promoter
chr14	41605274	41606767	Peak_69122	CRD_3887	Promoter
chr14	41607008	41607468	Peak_69123	CRD_3887	Promoter
chr14	41609841	41610216	Peak_69124	CRD_3887	Promoter
chr14	41922440	41922639	Peak_69184	CRD_3888	Distal_Intergenic
chr14	41922726	41922932	Peak_69185	CRD_3888	Distal_Intergenic
chr14	41925458	41925919	Peak_69186	CRD_3888	Distal_Intergenic
chr14	41936167	41936452	Peak_69187	CRD_3888	Distal_Intergenic
chr14	41937650	41937903	Peak_69188	CRD_3889	Distal_Intergenic
chr14	41947485	41947742	Peak_69189	CRD_3889	Distal_Intergenic
chr14	41947885	41948202	Peak_69190	CRD_3889	Distal_Intergenic
chr14	41948378	41948577	Peak_69191	CRD_3889	Distal_Intergenic
chr14	43940026	43940267	Peak_69570	CRD_3890	Distal_Intergenic
chr14	43940387	43941137	Peak_69571	CRD_3890	Distal_Intergenic
chr14	43950632	43951370	Peak_69572	CRD_3890	Distal_Intergenic
chr14	43958451	43958684	Peak_69573	CRD_3890	Distal_Intergenic
chr14	43968899	43969098	Peak_69574	CRD_3890	Distal_Intergenic
chr14	44123227	44123537	Peak_69608	CRD_3891	Promoter
chr14	44123648	44123927	Peak_69609	CRD_3891	Promoter
chr14	44124115	44124412	Peak_69610	CRD_3891	Intron
chr14	44129178	44129492	Peak_69611	CRD_3891	Intron
chr14	44620473	44620678	Peak_69722	CRD_3892	Distal_Intergenic
chr14	44621820	44622033	Peak_69723	CRD_3892	Distal_Intergenic
chr14	44628437	44629833	Peak_69724	CRD_3892	Distal_Intergenic
chr14	44635299	44636090	Peak_69725	CRD_3892	Distal_Intergenic
chr14	44636555	44636980	Peak_69726	CRD_3892	Distal_Intergenic
chr14	44639372	44639684	Peak_69727	CRD_3892	Distal_Intergenic
chr14	45332278	45332516	Peak_69803	CRD_3893	Distal_Intergenic
chr14	45336243	45336858	Peak_69804	CRD_3893	Distal_Intergenic
chr14	45345495	45346065	Peak_69805	CRD_3893	Distal_Intergenic
chr14	45364129	45364406	Peak_69806	CRD_3893	Distal_Intergenic
chr14	45504317	45504525	Peak_69833	CRD_3894	Promoter
chr14	45511660	45512133	Peak_69834	CRD_3894	Distal_Intergenic
chr14	45513686	45513885	Peak_69835	CRD_3894	Distal_Intergenic
chr14	45516102	45516374	Peak_69836	CRD_3894	Distal_Intergenic
chr14	45523900	45524733	Peak_69837	CRD_3894	Distal_Intergenic
chr14	45527157	45527572	Peak_69838	CRD_3894	Distal_Intergenic
chr14	45531235	45531758	Peak_69839	CRD_3894	Distal_Intergenic
chr14	45385732	45385972	Peak_69809	CRD_3894	Intron
chr14	45386341	45387103	Peak_69810	CRD_3894	Intron
chr14	45387309	45387725	Peak_69811	CRD_3894	Intron
chr14	45388374	45388573	Peak_69812	CRD_3894	Intron
chr14	45399599	45399849	Peak_69813	CRD_3894	Distal_Intergenic
chr14	45408847	45409046	Peak_69814	CRD_3894	Distal_Intergenic
chr14	45409165	45409659	Peak_69815	CRD_3894	Distal_Intergenic
chr14	45421536	45421740	Peak_69816	CRD_3894	Distal_Intergenic
chr14	45426696	45427164	Peak_69817	CRD_3894	Distal_Intergenic
chr14	45427761	45427960	Peak_69818	CRD_3894	Distal_Intergenic
chr14	45428038	45428665	Peak_69819	CRD_3894	Distal_Intergenic
chr14	45439442	45439758	Peak_69820	CRD_3894	Distal_Intergenic
chr14	45440095	45440400	Peak_69821	CRD_3894	Distal_Intergenic
chr14	45448742	45449074	Peak_69822	CRD_3894	Distal_Intergenic
chr14	45449156	45449513	Peak_69823	CRD_3894	Distal_Intergenic
chr14	45454386	45454694	Peak_69824	CRD_3894	Distal_Intergenic
chr14	45456511	45456751	Peak_69825	CRD_3894	Distal_Intergenic
chr14	45456948	45457327	Peak_69826	CRD_3894	Distal_Intergenic
chr14	45462347	45462551	Peak_69827	CRD_3894	Distal_Intergenic
chr14	45462663	45462862	Peak_69828	CRD_3894	Distal_Intergenic
chr14	45468610	45468835	Peak_69829	CRD_3894	Distal_Intergenic
chr14	45472237	45472440	Peak_69830	CRD_3894	Distal_Intergenic
chr14	45490308	45490618	Peak_69831	CRD_3894	Distal_Intergenic
chr14	45494168	45494754	Peak_69832	CRD_3894	Distal_Intergenic
chr14	45538958	45539255	Peak_69840	CRD_3894	Distal_Intergenic
chr14	45542121	45542882	Peak_69841	CRD_3894	Distal_Intergenic
chr14	45545474	45545733	Peak_69842	CRD_3894	Distal_Intergenic
chr14	46091331	46092386	Peak_69955	CRD_3895	Intron
chr14	46102143	46102470	Peak_69956	CRD_3895	Intron
chr14	46103770	46104032	Peak_69957	CRD_3895	Intron
chr14	46104443	46104657	Peak_69958	CRD_3895	Intron
chr14	46105897	46106292	Peak_69959	CRD_3895	Intron
chr14	46115767	46116008	Peak_69960	CRD_3896	Intron
chr14	46116130	46116329	Peak_69961	CRD_3896	Intron
chr14	46116467	46116721	Peak_69962	CRD_3896	Intron
chr14	46123073	46123690	Peak_69963	CRD_3896	Intron
chr14	46127511	46127748	Peak_69964	CRD_3896	Intron
chr14	46128314	46128915	Peak_69965	CRD_3896	Intron
chr14	46155791	46156168	Peak_69969	CRD_3897	Intron
chr14	46156898	46157098	Peak_69970	CRD_3897	Intron
chr14	46160010	46160889	Peak_69971	CRD_3897	Intron
chr14	46169907	46170106	Peak_69972	CRD_3897	Intron
chr14	46171725	46171939	Peak_69973	CRD_3897	Intron
chr14	46268936	46269488	Peak_69993	CRD_3898	Intron
chr14	46275652	46275889	Peak_69994	CRD_3898	Intron
chr14	46276839	46277038	Peak_69995	CRD_3898	Intron
chr14	46282669	46282968	Peak_69996	CRD_3898	Intron
chr14	46285091	46285658	Peak_69997	CRD_3898	Intron
chr14	46292138	46292382	Peak_69998	CRD_3898	Intron
chr14	47238528	47238954	Peak_70178	CRD_3899	Intron
chr14	47239096	47239400	Peak_70179	CRD_3899	Intron
chr14	47244516	47244746	Peak_70180	CRD_3899	Intron
chr14	47248147	47248461	Peak_70181	CRD_3899	Intron
chr14	47258665	47258897	Peak_70182	CRD_3900	Intron
chr14	47264504	47264962	Peak_70183	CRD_3900	Intron
chr14	47265060	47265385	Peak_70184	CRD_3900	Intron
chr14	47269588	47269892	Peak_70185	CRD_3900	Intron
chr14	47278114	47278888	Peak_70186	CRD_3900	Intron
chr14	47364880	47365943	Peak_70195	CRD_3901	Intron
chr14	47370750	47370953	Peak_70196	CRD_3901	Intron
chr14	47376271	47376470	Peak_70197	CRD_3901	Intron
chr14	47384543	47384826	Peak_70198	CRD_3901	Intron
chr14	47385227	47385428	Peak_70199	CRD_3901	Intron
chr14	47385854	47386176	Peak_70200	CRD_3901	Intron
chr14	47631091	47631316	Peak_70241	CRD_3902	Intron
chr14	47634317	47634517	Peak_70242	CRD_3902	Intron
chr14	47648164	47648400	Peak_70243	CRD_3902	Intron
chr14	47652666	47653079	Peak_70244	CRD_3902	Intron
chr14	47659822	47661212	Peak_70245	CRD_3902	Intron
chr14	47668158	47668399	Peak_70246	CRD_3902	Intron
chr14	47575431	47575740	Peak_70231	CRD_3902	Intron
chr14	47590278	47590517	Peak_70232	CRD_3902	Intron
chr14	47591074	47591470	Peak_70233	CRD_3902	Intron
chr14	47601201	47601473	Peak_70234	CRD_3902	Intron
chr14	47601535	47601892	Peak_70235	CRD_3902	Intron
chr14	47615371	47615682	Peak_70236	CRD_3902	Intron
chr14	47615745	47615947	Peak_70237	CRD_3902	Intron
chr14	47616751	47617042	Peak_70238	CRD_3902	Intron
chr14	47620541	47620751	Peak_70239	CRD_3902	Intron
chr14	47630123	47630381	Peak_70240	CRD_3902	Intron
chr14	47687672	47687981	Peak_70250	CRD_3903	Distal_Intergenic
chr14	47693605	47694068	Peak_70251	CRD_3903	Distal_Intergenic
chr14	47704276	47704481	Peak_70252	CRD_3903	Distal_Intergenic
chr14	47712655	47713214	Peak_70253	CRD_3903	Distal_Intergenic
chr14	47713417	47714049	Peak_70254	CRD_3903	Distal_Intergenic
chr14	47714483	47714752	Peak_70255	CRD_3903	Distal_Intergenic
chr14	47715206	47715583	Peak_70256	CRD_3903	Distal_Intergenic
chr14	47718680	47718888	Peak_70257	CRD_3903	Distal_Intergenic
chr14	47730161	47730735	Peak_70258	CRD_3903	Distal_Intergenic
chr14	47735822	47736070	Peak_70259	CRD_3903	Distal_Intergenic
chr14	47746892	47747321	Peak_70260	CRD_3903	Distal_Intergenic
chr14	47755802	47756001	Peak_70261	CRD_3903	Distal_Intergenic
chr14	47763587	47763787	Peak_70262	CRD_3903	Promoter
chr14	47773442	47773770	Peak_70263	CRD_3903	Intron
chr14	47783305	47784137	Peak_70264	CRD_3903	Intron
chr14	47793940	47794654	Peak_70265	CRD_3903	Promoter
chr14	47800810	47801103	Peak_70266	CRD_3903	Promoter
chr14	47801195	47801461	Peak_70267	CRD_3903	Promoter
chr14	47801516	47801760	Peak_70268	CRD_3903	Promoter
chr14	47801893	47802271	Peak_70269	CRD_3903	Promoter
chr14	47802471	47802745	Peak_70270	CRD_3903	Promoter
chr14	47803348	47803878	Peak_70271	CRD_3903	Promoter
chr14	47804594	47804917	Peak_70272	CRD_3903	Promoter
chr14	47811215	47811510	Peak_70273	CRD_3903	Distal_Intergenic
chr14	47830479	47830717	Peak_70274	CRD_3903	Distal_Intergenic
chr14	47832650	47832891	Peak_70275	CRD_3903	Distal_Intergenic
chr14	47837454	47837653	Peak_70276	CRD_3903	Distal_Intergenic
chr14	47857171	47857478	Peak_70277	CRD_3903	Distal_Intergenic
chr14	47859187	47859753	Peak_70278	CRD_3903	Distal_Intergenic
chr14	47867366	47867574	Peak_70279	CRD_3903	Distal_Intergenic
chr14	47882569	47882787	Peak_70280	CRD_3903	Distal_Intergenic
chr14	47883255	47883454	Peak_70281	CRD_3903	Distal_Intergenic
chr14	47885365	47885595	Peak_70282	CRD_3903	Distal_Intergenic
chr14	47896588	47897163	Peak_70283	CRD_3903	Distal_Intergenic
chr14	47900471	47900786	Peak_70284	CRD_3903	Distal_Intergenic
chr14	47900868	47901089	Peak_70285	CRD_3903	Distal_Intergenic
chr14	47907460	47907897	Peak_70286	CRD_3903	Distal_Intergenic
chr14	47909245	47909553	Peak_70287	CRD_3903	Distal_Intergenic
chr14	47909607	47910110	Peak_70288	CRD_3903	Distal_Intergenic
chr14	47917232	47917700	Peak_70289	CRD_3903	Distal_Intergenic
chr14	47918449	47918708	Peak_70290	CRD_3903	Distal_Intergenic
chr14	47919072	47919279	Peak_70291	CRD_3903	Distal_Intergenic
chr14	47929664	47929863	Peak_70292	CRD_3903	Distal_Intergenic
chr14	47936166	47936579	Peak_70293	CRD_3903	Distal_Intergenic
chr14	47943678	47943899	Peak_70294	CRD_3903	Distal_Intergenic
chr14	47966928	47967312	Peak_70295	CRD_3903	Distal_Intergenic
chr14	47975428	47975627	Peak_70296	CRD_3903	Distal_Intergenic
chr14	47976801	47977000	Peak_70297	CRD_3903	Distal_Intergenic
chr14	47978644	47978903	Peak_70298	CRD_3903	Distal_Intergenic
chr14	47982186	47982404	Peak_70299	CRD_3903	Distal_Intergenic
chr14	47987746	47988499	Peak_70300	CRD_3903	Distal_Intergenic
chr14	47992751	47993109	Peak_70301	CRD_3903	Distal_Intergenic
chr14	48002371	48002819	Peak_70302	CRD_3903	Distal_Intergenic
chr14	48012525	48012822	Peak_70303	CRD_3903	Distal_Intergenic
chr14	48013459	48013929	Peak_70304	CRD_3903	Distal_Intergenic
chr14	48021202	48021426	Peak_70305	CRD_3903	Distal_Intergenic
chr14	48022055	48022360	Peak_70306	CRD_3903	Distal_Intergenic
chr14	48022707	48023000	Peak_70307	CRD_3903	Distal_Intergenic
chr14	48023354	48023555	Peak_70308	CRD_3903	Distal_Intergenic
chr14	48030389	48030881	Peak_70309	CRD_3903	Distal_Intergenic
chr14	48037741	48038007	Peak_70310	CRD_3903	Distal_Intergenic
chr14	48046551	48046884	Peak_70311	CRD_3903	Promoter
chr14	48047820	48048160	Peak_70312	CRD_3903	Promoter
chr14	48054296	48054761	Peak_70313	CRD_3903	Distal_Intergenic
chr14	48060697	48061314	Peak_70314	CRD_3903	Distal_Intergenic
chr14	48068663	48068918	Peak_70315	CRD_3903	Distal_Intergenic
chr14	48076394	48076593	Peak_70316	CRD_3903	Distal_Intergenic
chr14	48076663	48076877	Peak_70317	CRD_3903	Distal_Intergenic
chr14	48085344	48085898	Peak_70318	CRD_3903	Distal_Intergenic
chr14	48087609	48087808	Peak_70319	CRD_3903	Distal_Intergenic
chr14	48087967	48088201	Peak_70320	CRD_3903	Distal_Intergenic
chr14	48092531	48093082	Peak_70321	CRD_3903	Distal_Intergenic
chr14	48107011	48107290	Peak_70322	CRD_3903	Distal_Intergenic
chr14	48110388	48110587	Peak_70323	CRD_3903	Distal_Intergenic
chr14	48110748	48110951	Peak_70324	CRD_3903	Distal_Intergenic
chr14	48116418	48116618	Peak_70325	CRD_3903	Distal_Intergenic
chr14	48116868	48117147	Peak_70326	CRD_3903	Distal_Intergenic
chr14	48122132	48122743	Peak_70327	CRD_3903	Distal_Intergenic
chr14	48124338	48124552	Peak_70328	CRD_3903	Distal_Intergenic
chr14	48132954	48133314	Peak_70329	CRD_3903	Distal_Intergenic
chr14	48137278	48137512	Peak_70330	CRD_3903	Distal_Intergenic
chr14	48142769	48143033	Peak_70331	CRD_3903	Distal_Intergenic
chr14	48143383	48143683	Peak_70332	CRD_3903	Distal_Intergenic
chr14	48147849	48148131	Peak_70333	CRD_3903	Distal_Intergenic
chr14	48152426	48152844	Peak_70334	CRD_3903	Distal_Intergenic
chr14	48153842	48154048	Peak_70335	CRD_3903	Distal_Intergenic
chr14	48155617	48156079	Peak_70336	CRD_3903	Distal_Intergenic
chr14	48160821	48161232	Peak_70337	CRD_3903	Distal_Intergenic
chr14	48161474	48161687	Peak_70338	CRD_3903	Distal_Intergenic
chr14	48162374	48162601	Peak_70339	CRD_3903	Distal_Intergenic
chr14	48168820	48169021	Peak_70340	CRD_3903	Distal_Intergenic
chr14	48171492	48171692	Peak_70341	CRD_3903	Distal_Intergenic
chr14	48177688	48178040	Peak_70342	CRD_3903	Distal_Intergenic
chr14	48179231	48179551	Peak_70343	CRD_3903	Distal_Intergenic
chr14	48185189	48186664	Peak_70344	CRD_3903	Distal_Intergenic
chr14	48193213	48193518	Peak_70345	CRD_3903	Distal_Intergenic
chr14	48194285	48194571	Peak_70346	CRD_3903	Distal_Intergenic
chr14	48195054	48196234	Peak_70347	CRD_3903	Distal_Intergenic
chr14	48196301	48196856	Peak_70348	CRD_3903	Distal_Intergenic
chr14	48197545	48198110	Peak_70349	CRD_3903	Distal_Intergenic
chr14	48204647	48204906	Peak_70350	CRD_3903	Distal_Intergenic
chr14	48223628	48223865	Peak_70351	CRD_3903	Distal_Intergenic
chr14	48227411	48227612	Peak_70352	CRD_3903	Distal_Intergenic
chr14	48228919	48229176	Peak_70353	CRD_3903	Distal_Intergenic
chr14	48247408	48247614	Peak_70354	CRD_3903	Distal_Intergenic
chr14	48251993	48252452	Peak_70355	CRD_3903	Distal_Intergenic
chr14	48254157	48254356	Peak_70356	CRD_3903	Distal_Intergenic
chr14	48254851	48255136	Peak_70357	CRD_3903	Distal_Intergenic
chr14	48261539	48262192	Peak_70358	CRD_3903	Distal_Intergenic
chr14	48619286	48619485	Peak_70440	CRD_3904	Distal_Intergenic
chr14	48621249	48621528	Peak_70441	CRD_3904	Distal_Intergenic
chr14	48626454	48626710	Peak_70442	CRD_3904	Distal_Intergenic
chr14	48627117	48627521	Peak_70443	CRD_3904	Distal_Intergenic
chr14	48633813	48634113	Peak_70444	CRD_3904	Distal_Intergenic
chr14	48634305	48634774	Peak_70445	CRD_3904	Distal_Intergenic
chr14	48713087	48713325	Peak_70461	CRD_3905	Distal_Intergenic
chr14	48714246	48714569	Peak_70462	CRD_3905	Distal_Intergenic
chr14	48714646	48714846	Peak_70463	CRD_3905	Distal_Intergenic
chr14	48725117	48725800	Peak_70464	CRD_3905	Distal_Intergenic
chr14	48704136	48704826	Peak_70459	CRD_3905	Distal_Intergenic
chr14	48710271	48710538	Peak_70460	CRD_3905	Distal_Intergenic
chr14	50318087	50318350	Peak_70633	CRD_3906	Promoter
chr14	50320702	50321660	Peak_70634	CRD_3906	Promoter
chr14	50335086	50336581	Peak_70635	CRD_3906	Promoter
chr14	50342368	50343116	Peak_70636	CRD_3906	Promoter
chr14	50345818	50346384	Peak_70637	CRD_3906	Intron
chr14	50363817	50364059	Peak_70638	CRD_3906	Promoter
chr14	50396193	50396509	Peak_70639	CRD_3906	Promoter
chr14	50396643	50398050	Peak_70640	CRD_3906	Promoter
chr14	50496969	50497741	Peak_70641	CRD_3906	Intron
chr14	50509664	50509883	Peak_70642	CRD_3906	Intron
chr14	50510039	50510461	Peak_70643	CRD_3906	Intron
chr14	50511720	50511982	Peak_70644	CRD_3906	Intron
chr14	50512348	50513234	Peak_70645	CRD_3906	Intron
chr14	50513602	50513801	Peak_70646	CRD_3906	Intron
chr14	50521579	50521796	Peak_70647	CRD_3906	Intron
chr14	50522166	50522381	Peak_70648	CRD_3906	Intron
chr14	50523813	50524012	Peak_70649	CRD_3906	Intron
chr14	50531950	50532149	Peak_70650	CRD_3906	Promoter
chr14	50532472	50534299	Peak_70651	CRD_3906	Promoter
chr14	50542829	50543381	Peak_70652	CRD_3906	Intron
chr14	50559093	50561456	Peak_70653	CRD_3906	Promoter
chr14	50599800	50600425	Peak_70654	CRD_3906	Intron
chr14	50600817	50601180	Peak_70655	CRD_3906	Intron
chr14	50601949	50602389	Peak_70656	CRD_3906	Intron
chr14	50602642	50603089	Peak_70657	CRD_3906	Intron
chr14	49486276	49486477	Peak_70585	CRD_3906	Distal_Intergenic
chr14	49491295	49491543	Peak_70586	CRD_3906	Distal_Intergenic
chr14	49497300	49498128	Peak_70587	CRD_3906	Distal_Intergenic
chr14	49515025	49515285	Peak_70588	CRD_3906	Distal_Intergenic
chr14	49519102	49519406	Peak_70589	CRD_3906	Distal_Intergenic
chr14	49529106	49529340	Peak_70590	CRD_3906	Distal_Intergenic
chr14	49585833	49587363	Peak_70591	CRD_3906	Promoter
chr14	49594694	49595106	Peak_70592	CRD_3906	Promoter
chr14	49598086	49599569	Peak_70593	CRD_3906	Promoter
chr14	49619959	49621299	Peak_70594	CRD_3906	Promoter
chr14	49633209	49635021	Peak_70595	CRD_3906	Promoter
chr14	49635090	49635453	Peak_70596	CRD_3906	Promoter
chr14	49641737	49642136	Peak_70597	CRD_3906	Exon
chr14	49688190	49688783	Peak_70598	CRD_3906	Promoter
chr14	49692288	49693725	Peak_70599	CRD_3906	Promoter
chr14	49706335	49706709	Peak_70600	CRD_3906	Promoter
chr14	49727203	49727600	Peak_70601	CRD_3906	Promoter
chr14	49732665	49733463	Peak_70602	CRD_3906	Exon
chr14	49767228	49769484	Peak_70603	CRD_3906	Promoter
chr14	49852274	49853482	Peak_70604	CRD_3906	Promoter
chr14	49853807	49854169	Peak_70605	CRD_3906	Promoter
chr14	49861550	49863525	Peak_70606	CRD_3906	Promoter
chr14	49867842	49868968	Peak_70607	CRD_3906	Distal_Intergenic
chr14	49891969	49893178	Peak_70608	CRD_3906	Promoter
chr14	49946639	49947165	Peak_70609	CRD_3906	Exon
chr14	49970432	49970843	Peak_70610	CRD_3906	Intron
chr14	49971189	49971686	Peak_70611	CRD_3906	Intron
chr14	49971981	49972196	Peak_70612	CRD_3906	Intron
chr14	49977092	49977613	Peak_70613	CRD_3906	Intron
chr14	49992990	49993375	Peak_70614	CRD_3906	Promoter
chr14	49999173	49999698	Peak_70615	CRD_3906	Intron
chr14	50000319	50001048	Peak_70616	CRD_3906	Intron
chr14	50037934	50038174	Peak_70617	CRD_3906	Promoter
chr14	50038408	50039127	Peak_70618	CRD_3906	Promoter
chr14	50040479	50041285	Peak_70619	CRD_3906	Promoter
chr14	50045003	50045299	Peak_70620	CRD_3906	Intron
chr14	50055941	50056163	Peak_70621	CRD_3906	Intron
chr14	50056446	50056729	Peak_70622	CRD_3906	Intron
chr14	50061150	50061399	Peak_70623	CRD_3906	Intron
chr14	50061729	50062080	Peak_70624	CRD_3906	Intron
chr14	50063524	50063884	Peak_70625	CRD_3906	Intron
chr14	50064917	50065557	Peak_70626	CRD_3906	Intron
chr14	50104900	50105295	Peak_70627	CRD_3906	Distal_Intergenic
chr14	50116066	50117820	Peak_70628	CRD_3906	Promoter
chr14	50123056	50123672	Peak_70629	CRD_3906	Intron
chr14	50230668	50231371	Peak_70630	CRD_3906	Promoter
chr14	50231489	50232784	Peak_70631	CRD_3906	Promoter
chr14	50311336	50313136	Peak_70632	CRD_3906	Promoter
chr14	50666829	50667147	Peak_70660	CRD_3907	Promoter
chr14	50667231	50669151	Peak_70661	CRD_3907	Promoter
chr14	50677254	50677882	Peak_70662	CRD_3907	Distal_Intergenic
chr14	50714496	50714822	Peak_70663	CRD_3907	Distal_Intergenic
chr14	50744073	50744523	Peak_70664	CRD_3907	Promoter
chr14	50770114	50770405	Peak_70665	CRD_3907	Promoter
chr14	50770748	50771848	Peak_70666	CRD_3907	Promoter
chr14	50773639	50774002	Peak_70667	CRD_3907	Promoter
chr14	50777934	50778238	Peak_70668	CRD_3907	Intron
chr14	50783558	50783860	Peak_70669	CRD_3907	Intron
chr14	50784766	50785064	Peak_70670	CRD_3907	Intron
chr14	50785186	50786244	Peak_70671	CRD_3907	Intron
chr14	50792021	50792405	Peak_70672	CRD_3907	Promoter
chr14	50823368	50824110	Peak_70673	CRD_3907	Promoter
chr14	50826571	50827021	Peak_70674	CRD_3907	Intron
chr14	50828909	50829274	Peak_70675	CRD_3907	Promoter
chr14	50944681	50945418	Peak_70689	CRD_3908	Promoter
chr14	50947485	50948222	Peak_70690	CRD_3908	Promoter
chr14	50954184	50956132	Peak_70691	CRD_3908	Exon
chr14	50961759	50961994	Peak_70692	CRD_3908	Promoter
chr14	50832972	50833331	Peak_70678	CRD_3908	Promoter
chr14	50847689	50848112	Peak_70679	CRD_3908	Promoter
chr14	50859107	50860414	Peak_70680	CRD_3908	Intron
chr14	50860518	50860823	Peak_70681	CRD_3908	Intron
chr14	50862114	50862434	Peak_70682	CRD_3908	Intron
chr14	50905989	50906188	Peak_70683	CRD_3908	Intron
chr14	50906273	50907289	Peak_70684	CRD_3908	Intron
chr14	50926953	50927275	Peak_70685	CRD_3908	Intron
chr14	50928169	50928911	Peak_70686	CRD_3908	Intron
chr14	50932218	50932539	Peak_70687	CRD_3908	Intron
chr14	50933743	50933988	Peak_70688	CRD_3908	Intron
chr14	50964697	50964917	Peak_70693	CRD_3908	Promoter
chr14	50967743	50968333	Peak_70694	CRD_3908	Distal_Intergenic
chr14	50978239	50978542	Peak_70695	CRD_3908	Intron
chr14	51013965	51014583	Peak_70699	CRD_3909	Intron
chr14	51014734	51015055	Peak_70700	CRD_3909	Intron
chr14	51019782	51020815	Peak_70701	CRD_3909	Intron
chr14	51022679	51023135	Peak_70702	CRD_3909	Exon
chr14	51023922	51024642	Peak_70703	CRD_3909	Intron
chr14	50984883	50986370	Peak_70696	CRD_3909	Promoter
chr14	50999764	51000059	Peak_70697	CRD_3909	Intron
chr14	51006467	51007448	Peak_70698	CRD_3909	Intron
chr14	51996095	51996428	Peak_70766	CRD_3910	Promoter
chr14	51996627	51996859	Peak_70767	CRD_3910	Promoter
chr14	51997437	51997637	Peak_70768	CRD_3910	Promoter
chr14	51998037	51998340	Peak_70769	CRD_3910	Promoter
chr14	52000228	52000427	Peak_70770	CRD_3910	Promoter
chr14	52002711	52003002	Peak_70771	CRD_3910	Promoter
chr14	52116468	52116712	Peak_70781	CRD_3911	Promoter
chr14	52117610	52117843	Peak_70782	CRD_3911	Promoter
chr14	52118727	52119782	Peak_70783	CRD_3911	Promoter
chr14	52124410	52125333	Peak_70784	CRD_3911	Intron
chr14	52131035	52132245	Peak_70785	CRD_3911	Promoter
chr14	53026874	53027923	Peak_70838	CRD_3912	Distal_Intergenic
chr14	53032076	53033303	Peak_70839	CRD_3912	Distal_Intergenic
chr14	53042486	53043240	Peak_70840	CRD_3912	Exon
chr14	53054568	53055435	Peak_70841	CRD_3912	Promoter
chr14	53062883	53063208	Peak_70842	CRD_3912	Promoter
chr14	53064140	53064477	Peak_70843	CRD_3912	Promoter
chr14	53097755	53098311	Peak_70844	CRD_3912	Intron
chr14	53108531	53108799	Peak_70845	CRD_3912	Intron
chr14	53108926	53109540	Peak_70846	CRD_3912	Intron
chr14	53125216	53125415	Peak_70847	CRD_3912	Intron
chr14	53126563	53126829	Peak_70848	CRD_3912	Intron
chr14	53151621	53152020	Peak_70849	CRD_3912	Promoter
chr14	53152140	53152562	Peak_70850	CRD_3912	Promoter
chr14	53153087	53154032	Peak_70851	CRD_3912	Promoter
chr14	53209354	53209954	Peak_70852	CRD_3912	Intron
chr14	52241352	52241551	Peak_70786	CRD_3912	Distal_Intergenic
chr14	52279383	52279586	Peak_70787	CRD_3912	Distal_Intergenic
chr14	52286919	52287548	Peak_70788	CRD_3912	Promoter
chr14	52299549	52300097	Peak_70789	CRD_3912	Distal_Intergenic
chr14	52325117	52325494	Peak_70790	CRD_3912	Intron
chr14	52328444	52328651	Peak_70791	CRD_3912	Exon
chr14	52351290	52351517	Peak_70792	CRD_3912	Distal_Intergenic
chr14	52395773	52396058	Peak_70793	CRD_3912	Distal_Intergenic
chr14	52416008	52416207	Peak_70794	CRD_3912	Distal_Intergenic
chr14	52444780	52445074	Peak_70795	CRD_3912	Intron
chr14	52456620	52456826	Peak_70796	CRD_3912	Intron
chr14	52467535	52468178	Peak_70797	CRD_3912	Promoter
chr14	52473650	52473924	Peak_70798	CRD_3912	Promoter
chr14	52529781	52530033	Peak_70799	CRD_3912	Intron
chr14	52531747	52532278	Peak_70800	CRD_3912	Intron
chr14	52541852	52542170	Peak_70801	CRD_3912	Intron
chr14	52551624	52553027	Peak_70802	CRD_3912	Promoter
chr14	52553871	52554161	Peak_70803	CRD_3912	Promoter
chr14	52610591	52610839	Peak_70804	CRD_3912	Promoter
chr14	52694725	52696717	Peak_70805	CRD_3912	Promoter
chr14	52697046	52697308	Peak_70806	CRD_3912	Promoter
chr14	52706490	52707831	Peak_70807	CRD_3912	Promoter
chr14	52729333	52730876	Peak_70808	CRD_3912	Promoter
chr14	52742376	52742841	Peak_70809	CRD_3912	Intron
chr14	52749836	52750096	Peak_70810	CRD_3912	Intron
chr14	52777489	52777777	Peak_70811	CRD_3912	Promoter
chr14	52790581	52792610	Peak_70812	CRD_3912	Promoter
chr14	52823438	52824091	Peak_70813	CRD_3912	Distal_Intergenic
chr14	52824494	52825393	Peak_70814	CRD_3912	Distal_Intergenic
chr14	52840875	52841300	Peak_70815	CRD_3912	Distal_Intergenic
chr14	52841359	52841710	Peak_70816	CRD_3912	Distal_Intergenic
chr14	52844225	52844476	Peak_70817	CRD_3912	Distal_Intergenic
chr14	52844596	52845345	Peak_70818	CRD_3912	Distal_Intergenic
chr14	52863952	52864343	Peak_70819	CRD_3912	Promoter
chr14	52880428	52880635	Peak_70820	CRD_3912	Intron
chr14	52880984	52881201	Peak_70821	CRD_3912	Exon
chr14	52882917	52883217	Peak_70822	CRD_3912	Intron
chr14	52889267	52889761	Peak_70823	CRD_3912	Intron
chr14	52910117	52910564	Peak_70824	CRD_3912	Intron
chr14	52910642	52911190	Peak_70825	CRD_3912	Intron
chr14	52918451	52918939	Peak_70826	CRD_3912	Promoter
chr14	52924164	52924366	Peak_70827	CRD_3912	Intron
chr14	52926916	52927308	Peak_70828	CRD_3912	Promoter
chr14	52935368	52936261	Peak_70829	CRD_3912	Intron
chr14	52940872	52941143	Peak_70830	CRD_3912	Intron
chr14	52949708	52952546	Peak_70831	CRD_3912	Promoter
chr14	52960647	52961496	Peak_70832	CRD_3912	Distal_Intergenic
chr14	52966128	52966369	Peak_70833	CRD_3912	Distal_Intergenic
chr14	52966463	52966726	Peak_70834	CRD_3912	Distal_Intergenic
chr14	52989779	52989978	Peak_70835	CRD_3912	Distal_Intergenic
chr14	53010220	53010451	Peak_70836	CRD_3912	Promoter
chr14	53010603	53011571	Peak_70837	CRD_3912	Promoter
chr14	53282048	53282254	Peak_70855	CRD_3913	Intron
chr14	53295515	53296840	Peak_70856	CRD_3913	Intron
chr14	53304777	53305033	Peak_70857	CRD_3913	Exon
chr14	53305855	53307769	Peak_70858	CRD_3913	Intron
chr14	53316411	53316931	Peak_70859	CRD_3913	Intron
chr14	53324866	53325715	Peak_70860	CRD_3913	Intron
chr14	53327368	53328844	Peak_70861	CRD_3913	Intron
chr14	53673007	53673213	Peak_70894	CRD_3913	Intron
chr14	53675821	53676106	Peak_70895	CRD_3913	Intron
chr14	53678336	53678561	Peak_70896	CRD_3913	Intron
chr14	53684706	53684907	Peak_70897	CRD_3913	Intron
chr14	53347182	53347458	Peak_70862	CRD_3913	Intron
chr14	53355530	53356158	Peak_70863	CRD_3913	Intron
chr14	53356414	53356823	Peak_70864	CRD_3913	Intron
chr14	53366312	53366598	Peak_70865	CRD_3913	Promoter
chr14	53366660	53366940	Peak_70866	CRD_3913	Promoter
chr14	53379110	53379317	Peak_70867	CRD_3913	Intron
chr14	53380420	53380619	Peak_70868	CRD_3913	Intron
chr14	53391992	53392441	Peak_70869	CRD_3913	Intron
chr14	53398879	53399769	Peak_70870	CRD_3913	Intron
chr14	53412956	53413194	Peak_70871	CRD_3913	Intron
chr14	53430498	53430914	Peak_70872	CRD_3913	Intron
chr14	53432211	53432723	Peak_70873	CRD_3913	Intron
chr14	53440794	53441003	Peak_70874	CRD_3913	Intron
chr14	53457925	53458372	Peak_70875	CRD_3913	Intron
chr14	53470419	53470690	Peak_70876	CRD_3913	Intron
chr14	53473584	53474000	Peak_70877	CRD_3913	Intron
chr14	53484782	53485134	Peak_70878	CRD_3913	Intron
chr14	53499540	53499947	Peak_70879	CRD_3913	Intron
chr14	53509214	53510052	Peak_70880	CRD_3913	Intron
chr14	53515842	53516120	Peak_70881	CRD_3913	Intron
chr14	53523205	53523555	Peak_70882	CRD_3913	Intron
chr14	53523713	53523950	Peak_70883	CRD_3913	Intron
chr14	53539516	53540262	Peak_70884	CRD_3913	Intron
chr14	53542710	53543118	Peak_70885	CRD_3913	Intron
chr14	53581730	53581963	Peak_70886	CRD_3913	Intron
chr14	53585165	53585371	Peak_70887	CRD_3913	Intron
chr14	53613635	53614261	Peak_70888	CRD_3913	Promoter
chr14	53624202	53624407	Peak_70889	CRD_3913	Intron
chr14	53641272	53641608	Peak_70890	CRD_3913	Intron
chr14	53642199	53642852	Peak_70891	CRD_3913	Intron
chr14	53660353	53660773	Peak_70892	CRD_3913	Intron
chr14	53661317	53661588	Peak_70893	CRD_3913	Intron
chr14	53685606	53685825	Peak_70898	CRD_3913	Intron
chr14	53690917	53691116	Peak_70899	CRD_3913	Distal_Intergenic
chr14	53691546	53691821	Peak_70900	CRD_3913	Distal_Intergenic
chr14	53704049	53704604	Peak_70901	CRD_3913	Distal_Intergenic
chr14	53706032	53706232	Peak_70902	CRD_3913	Distal_Intergenic
chr14	53715384	53715723	Peak_70903	CRD_3913	Distal_Intergenic
chr14	53726348	53726588	Peak_70904	CRD_3913	Distal_Intergenic
chr14	53757894	53758130	Peak_70905	CRD_3913	Distal_Intergenic
chr14	53793362	53793666	Peak_70906	CRD_3913	Exon
chr14	53793855	53794811	Peak_70907	CRD_3913	Intron
chr14	53804643	53804842	Peak_70908	CRD_3913	Intron
chr14	53815830	53816029	Peak_70909	CRD_3913	Intron
chr14	53819761	53820040	Peak_70910	CRD_3913	Intron
chr14	53822036	53822619	Peak_70911	CRD_3913	Intron
chr14	53822892	53823152	Peak_70912	CRD_3913	Intron
chr14	53833456	53833819	Peak_70913	CRD_3913	Intron
chr14	53856693	53856995	Peak_70914	CRD_3913	Distal_Intergenic
chr14	53882602	53882806	Peak_70915	CRD_3913	Distal_Intergenic
chr14	53882937	53883414	Peak_70916	CRD_3913	Distal_Intergenic
chr14	53930247	53930489	Peak_70917	CRD_3913	Distal_Intergenic
chr14	54260424	54260690	Peak_70949	CRD_3914	Distal_Intergenic
chr14	54261347	54261663	Peak_70950	CRD_3914	Distal_Intergenic
chr14	54267133	54267333	Peak_70951	CRD_3914	Distal_Intergenic
chr14	54319136	54319432	Peak_70952	CRD_3914	Distal_Intergenic
chr14	53979151	53979468	Peak_70920	CRD_3914	Distal_Intergenic
chr14	53979856	53980233	Peak_70921	CRD_3914	Distal_Intergenic
chr14	53996261	53996712	Peak_70922	CRD_3914	Distal_Intergenic
chr14	54009948	54010749	Peak_70923	CRD_3914	Distal_Intergenic
chr14	54011890	54012547	Peak_70924	CRD_3914	Distal_Intergenic
chr14	54024126	54024408	Peak_70925	CRD_3914	Distal_Intergenic
chr14	54024604	54024986	Peak_70926	CRD_3914	Distal_Intergenic
chr14	54036662	54036869	Peak_70927	CRD_3914	Distal_Intergenic
chr14	54039384	54039583	Peak_70928	CRD_3914	Distal_Intergenic
chr14	54070238	54070480	Peak_70929	CRD_3914	Distal_Intergenic
chr14	54084416	54084781	Peak_70930	CRD_3914	Distal_Intergenic
chr14	54095679	54095941	Peak_70931	CRD_3914	Distal_Intergenic
chr14	54103925	54104133	Peak_70932	CRD_3914	Distal_Intergenic
chr14	54109060	54109376	Peak_70933	CRD_3914	Distal_Intergenic
chr14	54117124	54118255	Peak_70934	CRD_3914	Distal_Intergenic
chr14	54120210	54120850	Peak_70935	CRD_3914	Distal_Intergenic
chr14	54145074	54145284	Peak_70936	CRD_3914	Distal_Intergenic
chr14	54165486	54166912	Peak_70937	CRD_3914	Distal_Intergenic
chr14	54175158	54175881	Peak_70938	CRD_3914	Distal_Intergenic
chr14	54177753	54178039	Peak_70939	CRD_3914	Distal_Intergenic
chr14	54186503	54186865	Peak_70940	CRD_3914	Distal_Intergenic
chr14	54196898	54197331	Peak_70941	CRD_3914	Distal_Intergenic
chr14	54205062	54205351	Peak_70942	CRD_3914	Distal_Intergenic
chr14	54211935	54212253	Peak_70943	CRD_3914	Distal_Intergenic
chr14	54215591	54215895	Peak_70944	CRD_3914	Distal_Intergenic
chr14	54220341	54220674	Peak_70945	CRD_3914	Distal_Intergenic
chr14	54230315	54230883	Peak_70946	CRD_3914	Distal_Intergenic
chr14	54249546	54249799	Peak_70947	CRD_3914	Distal_Intergenic
chr14	54249882	54250157	Peak_70948	CRD_3914	Distal_Intergenic
chr14	54322690	54323202	Peak_70953	CRD_3914	Distal_Intergenic
chr14	54325792	54326016	Peak_70954	CRD_3914	Distal_Intergenic
chr14	54326442	54326774	Peak_70955	CRD_3914	Distal_Intergenic
chr14	54328944	54329642	Peak_70956	CRD_3914	Distal_Intergenic
chr14	54342890	54343111	Peak_70957	CRD_3914	Distal_Intergenic
chr14	54343660	54344184	Peak_70958	CRD_3914	Distal_Intergenic
chr14	54347817	54348554	Peak_70959	CRD_3914	Distal_Intergenic
chr14	54364503	54364772	Peak_70960	CRD_3914	Distal_Intergenic
chr14	54365009	54365352	Peak_70961	CRD_3914	Distal_Intergenic
chr14	54366718	54367574	Peak_70962	CRD_3914	Distal_Intergenic
chr14	54367637	54368029	Peak_70963	CRD_3914	Distal_Intergenic
chr14	54396260	54397133	Peak_70964	CRD_3914	Promoter
chr14	54420321	54420982	Peak_70965	CRD_3914	Exon
chr14	54427866	54428234	Peak_70966	CRD_3914	Intron
chr14	54440372	54442268	Peak_70967	CRD_3914	Promoter
chr14	54487839	54489770	Peak_70968	CRD_3914	Promoter
chr14	54501472	54501706	Peak_70969	CRD_3914	Distal_Intergenic
chr14	54502460	54503102	Peak_70970	CRD_3914	Distal_Intergenic
chr14	54503536	54503864	Peak_70971	CRD_3914	Distal_Intergenic
chr14	54509105	54510538	Peak_70972	CRD_3914	Promoter
chr14	54512436	54512827	Peak_70973	CRD_3914	Promoter
chr14	54526683	54527118	Peak_70974	CRD_3914	Intron
chr14	54563993	54564370	Peak_70975	CRD_3914	Promoter
chr14	54564769	54566228	Peak_70976	CRD_3915	Promoter
chr14	54566893	54567187	Peak_70977	CRD_3915	Promoter
chr14	54567925	54568282	Peak_70978	CRD_3915	Promoter
chr14	54569102	54569552	Peak_70979	CRD_3915	Promoter
chr14	54579678	54580733	Peak_70980	CRD_3915	Intron
chr14	54599894	54600212	Peak_70981	CRD_3915	Intron
chr14	54606215	54606622	Peak_70982	CRD_3915	Intron
chr14	54606797	54607060	Peak_70983	CRD_3915	Intron
chr14	54610245	54611066	Peak_70984	CRD_3915	Intron
chr14	54611212	54611412	Peak_70985	CRD_3915	Intron
chr14	54627073	54628482	Peak_70986	CRD_3915	Intron
chr14	54640390	54640967	Peak_70987	CRD_3915	Intron
chr14	54642541	54643292	Peak_70988	CRD_3915	Intron
chr14	54650351	54651248	Peak_70989	CRD_3915	Promoter
chr14	54652271	54652559	Peak_70990	CRD_3915	Promoter
chr14	54662842	54663176	Peak_70991	CRD_3915	Intron
chr14	54667800	54668262	Peak_70992	CRD_3915	Intron
chr14	54670081	54670339	Peak_70993	CRD_3915	Intron
chr14	54673851	54674271	Peak_70994	CRD_3915	Intron
chr14	54675678	54676214	Peak_70995	CRD_3915	Intron
chr14	54676913	54677949	Peak_70996	CRD_3915	Intron
chr14	54685969	54687138	Peak_70997	CRD_3915	Promoter
chr14	54691426	54691923	Peak_70998	CRD_3915	Intron
chr14	54703727	54704089	Peak_71001	CRD_3916	Exon
chr14	54711911	54712166	Peak_71002	CRD_3916	Intron
chr14	54712391	54713020	Peak_71003	CRD_3916	Intron
chr14	54713405	54713677	Peak_71004	CRD_3916	Intron
chr14	54718329	54718552	Peak_71005	CRD_3916	Intron
chr14	54722876	54723085	Peak_71006	CRD_3916	Intron
chr14	55129734	55130461	Peak_71045	CRD_3917	Promoter
chr14	55131848	55132223	Peak_71046	CRD_3917	Promoter
chr14	55136849	55137998	Peak_71047	CRD_3917	Promoter
chr14	55142535	55142996	Peak_71048	CRD_3917	Exon
chr14	55161010	55161329	Peak_71049	CRD_3917	Intron
chr14	58272576	58272778	Peak_71288	CRD_3918	Promoter
chr14	58281127	58281961	Peak_71289	CRD_3918	Promoter
chr14	58297447	58298856	Peak_71290	CRD_3918	Promoter
chr14	58308021	58308815	Peak_71291	CRD_3918	Intron
chr14	58330785	58331773	Peak_71292	CRD_3918	Promoter
chr14	58332583	58333189	Peak_71293	CRD_3918	Promoter
chr14	58354944	58355291	Peak_71294	CRD_3918	Promoter
chr14	58362850	58363162	Peak_71295	CRD_3918	Promoter
chr14	58395308	58396075	Peak_71296	CRD_3918	Promoter
chr14	58396255	58396799	Peak_71297	CRD_3918	Promoter
chr14	58397588	58397790	Peak_71298	CRD_3918	Promoter
chr14	58408090	58409261	Peak_71299	CRD_3918	Promoter
chr14	58418504	58418764	Peak_71300	CRD_3918	Intron
chr14	58426564	58428532	Peak_71301	CRD_3918	Promoter
chr14	58479969	58480361	Peak_71302	CRD_3918	Intron
chr14	58501112	58501750	Peak_71303	CRD_3918	Intron
chr14	58532923	58534286	Peak_71304	CRD_3918	Intron
chr14	58567032	58567813	Peak_71305	CRD_3918	Promoter
chr14	58606832	58607526	Peak_71306	CRD_3918	Distal_Intergenic
chr14	58607591	58607909	Peak_71307	CRD_3918	Distal_Intergenic
chr14	58629180	58629678	Peak_71308	CRD_3919	Distal_Intergenic
chr14	58636908	58638014	Peak_71309	CRD_3919	Promoter
chr14	58638742	58639226	Peak_71310	CRD_3919	Promoter
chr14	58639747	58640339	Peak_71311	CRD_3919	Promoter
chr14	58679273	58679472	Peak_71312	CRD_3919	Distal_Intergenic
chr14	58697563	58698504	Peak_71313	CRD_3919	Distal_Intergenic
chr14	58701225	58701456	Peak_71314	CRD_3919	Distal_Intergenic
chr14	58740123	58741265	Peak_71315	CRD_3919	Distal_Intergenic
chr14	58747171	58747710	Peak_71316	CRD_3919	Distal_Intergenic
chr14	58749199	58749593	Peak_71317	CRD_3919	Distal_Intergenic
chr14	58752285	58753370	Peak_71318	CRD_3919	Distal_Intergenic
chr14	58755375	58755849	Peak_71319	CRD_3919	Distal_Intergenic
chr14	58760201	58760437	Peak_71320	CRD_3919	Distal_Intergenic
chr14	58762299	58763145	Peak_71321	CRD_3919	Distal_Intergenic
chr14	58769568	58769896	Peak_71322	CRD_3919	Distal_Intergenic
chr14	58777272	58778143	Peak_71323	CRD_3919	Distal_Intergenic
chr14	58778744	58778943	Peak_71324	CRD_3919	Distal_Intergenic
chr14	58787769	58787995	Peak_71325	CRD_3919	Distal_Intergenic
chr14	58788233	58789044	Peak_71326	CRD_3919	Distal_Intergenic
chr14	58789141	58789371	Peak_71327	CRD_3919	Distal_Intergenic
chr14	58789598	58789875	Peak_71328	CRD_3919	Distal_Intergenic
chr14	58808182	58808409	Peak_71329	CRD_3919	Distal_Intergenic
chr14	59426783	59427298	Peak_71397	CRD_3920	Exon
chr14	59435044	59435453	Peak_71398	CRD_3920	Intron
chr14	59435913	59436315	Peak_71399	CRD_3920	Intron
chr14	59438377	59438660	Peak_71400	CRD_3920	Intron
chr14	59444032	59444596	Peak_71401	CRD_3920	Intron
chr14	59422106	59422432	Peak_71394	CRD_3920	Distal_Intergenic
chr14	59425626	59425866	Peak_71395	CRD_3920	Distal_Intergenic
chr14	59426437	59426710	Peak_71396	CRD_3920	Exon
chr14	60468817	60469189	Peak_71530	CRD_3921	Intron
chr14	60469751	60470079	Peak_71531	CRD_3921	Intron
chr14	60488160	60488521	Peak_71532	CRD_3921	Promoter
chr14	60518118	60518366	Peak_71533	CRD_3921	Promoter
chr14	60532155	60532389	Peak_71534	CRD_3921	Intron
chr14	61456505	61457006	Peak_71611	CRD_3922	Promoter
chr14	61461680	61462594	Peak_71612	CRD_3922	Promoter
chr14	61470262	61470804	Peak_71613	CRD_3922	Intron
chr14	61471077	61471345	Peak_71614	CRD_3922	Intron
chr14	61475262	61475604	Peak_71615	CRD_3922	Promoter
chr14	61476737	61477339	Peak_71616	CRD_3922	Promoter
chr14	61477833	61478082	Peak_71617	CRD_3922	Promoter
chr14	61478195	61478578	Peak_71618	CRD_3922	Promoter
chr14	61478918	61479458	Peak_71619	CRD_3922	Promoter
chr14	61488951	61490313	Peak_71620	CRD_3922	Promoter
chr14	61491860	61492260	Peak_71621	CRD_3922	Promoter
chr14	61501220	61501574	Peak_71622	CRD_3922	Intron
chr14	61503147	61503975	Peak_71623	CRD_3922	Intron
chr14	61508329	61508715	Peak_71624	CRD_3922	Intron
chr14	61512115	61512314	Peak_71625	CRD_3922	Intron
chr14	61514320	61514743	Peak_71626	CRD_3922	Intron
chr14	61520441	61520913	Peak_71627	CRD_3922	Intron
chr14	61523873	61524816	Peak_71628	CRD_3922	Promoter
chr14	61525344	61526059	Peak_71629	CRD_3922	Promoter
chr14	61531095	61531810	Peak_71630	CRD_3922	Promoter
chr14	61552281	61553603	Peak_71634	CRD_3923	Intron
chr14	61554068	61554336	Peak_71635	CRD_3923	Intron
chr14	61561156	61562227	Peak_71636	CRD_3923	Exon
chr14	61567846	61568671	Peak_71637	CRD_3923	Promoter
chr14	61570675	61570958	Peak_71638	CRD_3923	Promoter
chr14	62216848	62217139	Peak_71714	CRD_3924	Distal_Intergenic
chr14	62226968	62227399	Peak_71715	CRD_3924	Distal_Intergenic
chr14	62227603	62227963	Peak_71716	CRD_3924	Distal_Intergenic
chr14	62229347	62229583	Peak_71717	CRD_3924	Distal_Intergenic
chr14	62240370	62240776	Peak_71718	CRD_3924	Distal_Intergenic
chr14	62388846	62389092	Peak_71733	CRD_3925	Distal_Intergenic
chr14	62389299	62389675	Peak_71734	CRD_3925	Distal_Intergenic
chr14	62391608	62391807	Peak_71735	CRD_3925	Distal_Intergenic
chr14	62392486	62392805	Peak_71736	CRD_3925	Distal_Intergenic
chr14	62424310	62424795	Peak_71740	CRD_3926	Distal_Intergenic
chr14	62427922	62428121	Peak_71741	CRD_3926	Distal_Intergenic
chr14	62432338	62432569	Peak_71742	CRD_3926	Distal_Intergenic
chr14	62432624	62432865	Peak_71743	CRD_3926	Distal_Intergenic
chr14	62784147	62784412	Peak_71800	CRD_3927	Intron
chr14	62793707	62794391	Peak_71801	CRD_3927	Intron
chr14	62801443	62801917	Peak_71802	CRD_3927	Intron
chr14	62815261	62815642	Peak_71803	CRD_3927	Intron
chr14	62815960	62816402	Peak_71804	CRD_3927	Intron
chr14	63225556	63225810	Peak_71860	CRD_3928	Intron
chr14	63232742	63233976	Peak_71861	CRD_3928	Intron
chr14	63240334	63240615	Peak_71862	CRD_3928	Intron
chr14	63241597	63242095	Peak_71863	CRD_3928	Intron
chr14	63248970	63249556	Peak_71864	CRD_3928	Intron
chr14	63254359	63254843	Peak_71865	CRD_3928	Intron
chr14	63260693	63260913	Peak_71866	CRD_3929	Intron
chr14	63260983	63261228	Peak_71867	CRD_3929	Intron
chr14	63267232	63268560	Peak_71868	CRD_3929	Intron
chr14	63274057	63274299	Peak_71869	CRD_3929	Intron
chr14	63276423	63277279	Peak_71870	CRD_3929	Intron
chr14	63283105	63283442	Peak_71871	CRD_3929	Exon
chr14	63284631	63284903	Peak_71872	CRD_3930	Intron
chr14	63290714	63291252	Peak_71873	CRD_3930	Exon
chr14	63295259	63295711	Peak_71874	CRD_3930	Exon
chr14	63299461	63300390	Peak_71875	CRD_3930	Promoter
chr14	64549395	64549651	Peak_71962	CRD_3931	Promoter
chr14	64549746	64549998	Peak_71963	CRD_3931	Promoter
chr14	64550347	64550603	Peak_71964	CRD_3931	Promoter
chr14	64551046	64551270	Peak_71965	CRD_3931	Promoter
chr14	64721324	64721722	Peak_71990	CRD_3932	Promoter
chr14	64724071	64724873	Peak_71991	CRD_3932	Promoter
chr14	64737628	64738248	Peak_71992	CRD_3932	Promoter
chr14	64745425	64747215	Peak_71993	CRD_3932	Exon
chr14	64750834	64751109	Peak_71994	CRD_3933	Intron
chr14	64762176	64763062	Peak_71995	CRD_3933	Promoter
chr14	64763753	64765237	Peak_71996	CRD_3933	Promoter
chr14	64801882	64802111	Peak_71997	CRD_3933	Intron
chr14	64823261	64823571	Peak_71998	CRD_3933	Promoter
chr14	64891870	64892165	Peak_71999	CRD_3933	Distal_Intergenic
chr14	64913828	64915001	Peak_72000	CRD_3933	Promoter
chr14	64937744	64938070	Peak_72001	CRD_3933	Intron
chr14	64967838	64968526	Peak_72002	CRD_3933	Intron
chr14	64968741	64968969	Peak_72003	CRD_3933	Promoter
chr14	64986280	64987542	Peak_72004	CRD_3933	Promoter
chr14	64997133	64997610	Peak_72005	CRD_3933	Intron
chr14	65006554	65006759	Peak_72006	CRD_3933	Promoter
chr14	65015366	65015827	Peak_72007	CRD_3933	Promoter
chr14	65016039	65017070	Peak_72008	CRD_3933	Promoter
chr14	65019965	65020508	Peak_72009	CRD_3933	Intron
chr14	65034787	65035527	Peak_72010	CRD_3933	Intron
chr14	65042477	65042933	Peak_72011	CRD_3933	Promoter
chr14	65044007	65044235	Peak_72012	CRD_3933	Promoter
chr14	65044446	65045025	Peak_72013	CRD_3933	Promoter
chr14	65054725	65055120	Peak_72014	CRD_3933	Promoter
chr14	65081043	65081278	Peak_72017	CRD_3934	Promoter
chr14	65095494	65096367	Peak_72018	CRD_3934	Intron
chr14	65102207	65103337	Peak_72019	CRD_3934	Promoter
chr14	65156712	65157280	Peak_72020	CRD_3934	Distal_Intergenic
chr14	65164205	65164655	Peak_72021	CRD_3934	Distal_Intergenic
chr14	65174398	65174714	Peak_72024	CRD_3934	Distal_Intergenic
chr14	65208602	65208851	Peak_72025	CRD_3934	Distal_Intergenic
chr14	65210031	65210742	Peak_72026	CRD_3934	Exon
chr14	65211277	65211900	Peak_72027	CRD_3934	Exon
chr14	65214940	65215139	Peak_72028	CRD_3934	Intron
chr14	65229716	65230979	Peak_72031	CRD_3934	Distal_Intergenic
chr14	65239064	65240407	Peak_72032	CRD_3934	Intron
chr14	65266598	65267024	Peak_72033	CRD_3934	Promoter
chr14	65277566	65278074	Peak_72034	CRD_3934	Promoter
chr14	65281735	65283238	Peak_72035	CRD_3934	Promoter
chr14	65361784	65362662	Peak_72039	CRD_3934	Distal_Intergenic
chr14	65373106	65374202	Peak_72040	CRD_3934	Distal_Intergenic
chr14	65382290	65383291	Peak_72041	CRD_3934	Distal_Intergenic
chr14	65411273	65413095	Peak_72042	CRD_3934	Promoter
chr14	65222236	65223415	Peak_72029	CRD_3934	Promoter
chr14	65224690	65225479	Peak_72030	CRD_3934	Promoter
chr14	65332547	65332751	Peak_72036	CRD_3934	Promoter
chr14	65346939	65347281	Peak_72037	CRD_3934	Distal_Intergenic
chr14	65359407	65359833	Peak_72038	CRD_3934	Distal_Intergenic
chr14	65168706	65169857	Peak_72022	CRD_3934	Distal_Intergenic
chr14	65170417	65171409	Peak_72023	CRD_3934	Distal_Intergenic
chr14	65074430	65075128	Peak_72015	CRD_3934	Exon
chr14	65075693	65075915	Peak_72016	CRD_3934	Exon
chr14	67191941	67192242	Peak_72079	CRD_3935	Promoter
chr14	67240191	67241594	Peak_72080	CRD_3935	Promoter
chr14	67241698	67242095	Peak_72081	CRD_3935	Promoter
chr14	67242223	67242422	Peak_72082	CRD_3935	Promoter
chr14	67268372	67269221	Peak_72083	CRD_3936	Intron
chr14	67269312	67270770	Peak_72084	CRD_3936	Exon
chr14	67276112	67276676	Peak_72085	CRD_3936	Intron
chr14	67276747	67277163	Peak_72086	CRD_3936	Intron
chr14	68459885	68460125	Peak_72156	CRD_3937	Intron
chr14	68471498	68471867	Peak_72157	CRD_3937	Promoter
chr14	68476491	68476955	Peak_72158	CRD_3937	Intron
chr14	68507486	68507851	Peak_72159	CRD_3937	Intron
chr14	68539396	68540216	Peak_72160	CRD_3937	Exon
chr14	69263353	69264186	Peak_72212	CRD_3938	Promoter
chr14	69266543	69266921	Peak_72213	CRD_3938	Intron
chr14	69287727	69288685	Peak_72214	CRD_3938	Intron
chr14	69312526	69313121	Peak_72215	CRD_3938	Intron
chr14	69335265	69335813	Peak_72216	CRD_3938	Promoter
chr14	68792902	68793750	Peak_72184	CRD_3938	Promoter
chr14	68794525	68794724	Peak_72185	CRD_3938	Promoter
chr14	68795568	68795916	Peak_72186	CRD_3938	Promoter
chr14	68806641	68806861	Peak_72187	CRD_3938	Distal_Intergenic
chr14	68814562	68815356	Peak_72190	CRD_3938	Distal_Intergenic
chr14	68815871	68817172	Peak_72191	CRD_3938	Distal_Intergenic
chr14	68824851	68825164	Peak_72192	CRD_3938	Distal_Intergenic
chr14	68844068	68844272	Peak_72193	CRD_3938	Distal_Intergenic
chr14	68911638	68911918	Peak_72194	CRD_3938	Intron
chr14	68939844	68940381	Peak_72195	CRD_3938	Intron
chr14	68943925	68944492	Peak_72196	CRD_3938	Intron
chr14	68965243	68965543	Peak_72197	CRD_3938	Intron
chr14	68976559	68977009	Peak_72198	CRD_3938	Promoter
chr14	68979143	68979614	Peak_72199	CRD_3938	Promoter
chr14	69043020	69043473	Peak_72200	CRD_3938	Distal_Intergenic
chr14	69043615	69043886	Peak_72201	CRD_3938	Distal_Intergenic
chr14	69093568	69094454	Peak_72202	CRD_3938	Intron
chr14	69129249	69129823	Peak_72203	CRD_3938	Intron
chr14	69131247	69131526	Peak_72204	CRD_3938	Intron
chr14	69151199	69152003	Peak_72205	CRD_3938	Promoter
chr14	69152564	69152906	Peak_72206	CRD_3938	Promoter
chr14	69152972	69153402	Peak_72207	CRD_3938	Promoter
chr14	69153554	69154352	Peak_72208	CRD_3938	Promoter
chr14	69154838	69155073	Peak_72209	CRD_3938	Promoter
chr14	69191146	69192170	Peak_72210	CRD_3938	Promoter
chr14	69242637	69242945	Peak_72211	CRD_3938	Exon
chr14	69693177	69693553	Peak_72236	CRD_3938	Intron
chr14	69694926	69696292	Peak_72237	CRD_3938	Intron
chr14	69701243	69701797	Peak_72238	CRD_3938	Intron
chr14	69701920	69702208	Peak_72239	CRD_3938	Intron
chr14	69703073	69703415	Peak_72240	CRD_3938	Exon
chr14	69703497	69703789	Peak_72241	CRD_3938	Exon
chr14	69708822	69709366	Peak_72242	CRD_3938	Exon
chr14	69711883	69712491	Peak_72243	CRD_3938	Exon
chr14	69715809	69716660	Peak_72244	CRD_3938	Distal_Intergenic
chr14	69719587	69719943	Peak_72245	CRD_3938	Distal_Intergenic
chr14	69726770	69727272	Peak_72246	CRD_3938	Promoter
chr14	69766441	69768094	Peak_72247	CRD_3938	Promoter
chr14	69818715	69819036	Peak_72248	CRD_3938	Distal_Intergenic
chr14	69828345	69828696	Peak_72249	CRD_3938	Distal_Intergenic
chr14	69877568	69878229	Peak_72250	CRD_3938	Promoter
chr14	69879144	69879527	Peak_72251	CRD_3938	Promoter
chr14	69879792	69880452	Peak_72252	CRD_3938	Promoter
chr14	69891540	69891781	Peak_72253	CRD_3938	Intron
chr14	69901757	69902021	Peak_72254	CRD_3938	Intron
chr14	69910369	69911392	Peak_72255	CRD_3938	Intron
chr14	69921946	69922754	Peak_72256	CRD_3938	Intron
chr14	69924335	69924595	Peak_72257	CRD_3938	Intron
chr14	69932581	69932780	Peak_72258	CRD_3938	Intron
chr14	69948427	69948694	Peak_72259	CRD_3938	Intron
chr14	69953330	69954115	Peak_72260	CRD_3938	Promoter
chr14	68807000	68807490	Peak_72188	CRD_3938	Distal_Intergenic
chr14	68814037	68814419	Peak_72189	CRD_3938	Distal_Intergenic
chr14	69363961	69364187	Peak_72217	CRD_3938	Distal_Intergenic
chr14	69398132	69399005	Peak_72218	CRD_3938	Promoter
chr14	69460172	69460440	Peak_72219	CRD_3938	Exon
chr14	69501126	69501908	Peak_72220	CRD_3938	Exon
chr14	69559494	69560180	Peak_72221	CRD_3938	Promoter
chr14	69585045	69585297	Peak_72222	CRD_3938	Distal_Intergenic
chr14	69593158	69593571	Peak_72223	CRD_3938	Distal_Intergenic
chr14	69603611	69603857	Peak_72224	CRD_3938	Distal_Intergenic
chr14	69610633	69611848	Peak_72225	CRD_3938	Promoter
chr14	69612427	69612769	Peak_72226	CRD_3938	Promoter
chr14	69614686	69614891	Peak_72227	CRD_3938	Promoter
chr14	69615525	69616047	Peak_72228	CRD_3938	Promoter
chr14	69625289	69625956	Peak_72229	CRD_3938	Intron
chr14	69632266	69632468	Peak_72230	CRD_3938	Intron
chr14	69648545	69648773	Peak_72231	CRD_3938	Intron
chr14	69648866	69649469	Peak_72232	CRD_3938	Intron
chr14	69652908	69653290	Peak_72233	CRD_3938	Intron
chr14	69685599	69686074	Peak_72234	CRD_3938	Intron
chr14	69687720	69688861	Peak_72235	CRD_3938	Intron
chr14	69956188	69957389	Peak_72261	CRD_3939	Intron
chr14	69963476	69964566	Peak_72262	CRD_3939	Intron
chr14	69972519	69973161	Peak_72263	CRD_3939	Intron
chr14	69979757	69981484	Peak_72264	CRD_3939	Intron
chr14	69985568	69985767	Peak_72265	CRD_3939	Intron
chr14	69987084	69988110	Peak_72266	CRD_3939	Intron
chr14	70108423	70108761	Peak_72274	CRD_3940	Intron
chr14	70121646	70122168	Peak_72275	CRD_3940	Intron
chr14	70187447	70187709	Peak_72276	CRD_3940	Promoter
chr14	70188836	70189200	Peak_72277	CRD_3940	Promoter
chr14	70282068	70282291	Peak_72278	CRD_3940	Intron
chr14	70317875	70318179	Peak_72279	CRD_3940	Distal_Intergenic
chr14	69990347	69990711	Peak_72267	CRD_3940	Intron
chr14	70013342	70013548	Peak_72268	CRD_3940	Exon
chr14	70018615	70019299	Peak_72269	CRD_3940	Intron
chr14	70020863	70021160	Peak_72270	CRD_3940	Intron
chr14	70027635	70028159	Peak_72271	CRD_3940	Intron
chr14	70046097	70046296	Peak_72272	CRD_3940	Exon
chr14	70074006	70074267	Peak_72273	CRD_3940	Intron
chr14	70359018	70360274	Peak_72280	CRD_3940	Promoter
chr14	70416453	70416652	Peak_72281	CRD_3940	Promoter
chr14	70416717	70417257	Peak_72282	CRD_3940	Promoter
chr14	70600164	70601319	Peak_72283	CRD_3940	Promoter
chr14	70692169	70692614	Peak_72284	CRD_3940	Distal_Intergenic
chr14	70706267	70706586	Peak_72285	CRD_3940	Intron
chr14	70780223	70781070	Peak_72286	CRD_3940	Promoter
chr14	70809553	70810240	Peak_72287	CRD_3940	Promoter
chr14	70817406	70818198	Peak_72288	CRD_3940	Distal_Intergenic
chr14	70883131	70883480	Peak_72289	CRD_3940	Distal_Intergenic
chr14	70886641	70887054	Peak_72290	CRD_3940	Distal_Intergenic
chr14	70906615	70907650	Peak_72291	CRD_3940	Promoter
chr14	70907893	70908101	Peak_72292	CRD_3940	Promoter
chr14	70908614	70908916	Peak_72293	CRD_3940	Promoter
chr14	70919887	70920176	Peak_72294	CRD_3940	Intron
chr14	70972371	70972714	Peak_72295	CRD_3940	Intron
chr14	71086560	71086973	Peak_72296	CRD_3940	Promoter
chr14	71108851	71109064	Peak_72297	CRD_3940	Promoter
chr14	71138827	71139496	Peak_72298	CRD_3940	Exon
chr14	73269732	73269964	Peak_72377	CRD_3941	Promoter
chr14	73310534	73310742	Peak_72378	CRD_3941	Intron
chr14	73386400	73386657	Peak_72379	CRD_3941	Intron
chr14	73458426	73459151	Peak_72380	CRD_3941	Promoter
chr14	73462248	73462576	Peak_72381	CRD_3942	Promoter
chr14	73465879	73466226	Peak_72382	CRD_3942	Promoter
chr14	73471928	73472472	Peak_72383	CRD_3942	Intron
chr14	73476105	73477034	Peak_72384	CRD_3942	Intron
chr14	73490502	73491259	Peak_72385	CRD_3942	Promoter
chr14	73536855	73537285	Peak_72386	CRD_3942	Promoter
chr14	73571057	73571275	Peak_72389	CRD_3943	Promoter
chr14	73610674	73611033	Peak_72390	CRD_3943	Promoter
chr14	73612168	73612589	Peak_72391	CRD_3943	Promoter
chr14	73633252	73634116	Peak_72392	CRD_3943	Promoter
chr14	73644307	73645636	Peak_72393	CRD_3943	Promoter
chr14	73712570	73714009	Peak_72394	CRD_3943	Promoter
chr14	73714252	73715030	Peak_72395	CRD_3943	Promoter
chr14	73723789	73724647	Peak_72396	CRD_3943	Promoter
chr14	73728583	73729107	Peak_72397	CRD_3943	Promoter
chr14	73741475	73741856	Peak_72398	CRD_3943	Promoter
chr14	73743679	73744718	Peak_72399	CRD_3943	Intron
chr14	73752777	73753049	Peak_72400	CRD_3943	Promoter
chr14	73753602	73754802	Peak_72401	CRD_3943	Promoter
chr14	73755561	73755878	Peak_72402	CRD_3943	Promoter
chr14	73758522	73758721	Peak_72403	CRD_3943	Promoter
chr14	73759934	73760686	Peak_72404	CRD_3943	Promoter
chr14	73764808	73765404	Peak_72405	CRD_3943	Intron
chr14	73785509	73785719	Peak_72406	CRD_3943	Promoter
chr14	73785823	73786466	Peak_72407	CRD_3943	Promoter
chr14	73789675	73791071	Peak_72408	CRD_3943	Promoter
chr14	73825586	73826094	Peak_72409	CRD_3943	Intron
chr14	73833625	73834024	Peak_72410	CRD_3943	Distal_Intergenic
chr14	73851134	73853069	Peak_72411	CRD_3943	Promoter
chr14	73886107	73887494	Peak_72412	CRD_3943	Promoter
chr14	73949635	73950866	Peak_72413	CRD_3943	Promoter
chr14	74018717	74018952	Peak_72414	CRD_3943	Promoter
chr14	74019121	74019984	Peak_72415	CRD_3943	Promoter
chr14	74084105	74085304	Peak_72416	CRD_3943	Promoter
chr14	74203449	74204876	Peak_72417	CRD_3943	Distal_Intergenic
chr14	74251549	74251920	Peak_72418	CRD_3943	Intron
chr14	74257090	74257348	Peak_72419	CRD_3943	Intron
chr14	74257461	74257748	Peak_72420	CRD_3943	Intron
chr14	75307808	75308053	Peak_72490	CRD_3944	Distal_Intergenic
chr14	75310306	75311396	Peak_72491	CRD_3944	Distal_Intergenic
chr14	75315105	75315510	Peak_72492	CRD_3944	Distal_Intergenic
chr14	75329993	75330551	Peak_72493	CRD_3944	Distal_Intergenic
chr14	75459430	75459856	Peak_72507	CRD_3945	Intron
chr14	75488899	75489098	Peak_72508	CRD_3945	Distal_Intergenic
chr14	75515659	75515899	Peak_72509	CRD_3945	Distal_Intergenic
chr14	75542824	75543057	Peak_72510	CRD_3945	Intron
chr14	75577546	75579034	Peak_72511	CRD_3945	Promoter
chr14	75711151	75712429	Peak_72525	CRD_3946	Exon
chr14	75720348	75721590	Peak_72526	CRD_3946	Promoter
chr14	75794530	75794941	Peak_72527	CRD_3946	Promoter
chr14	75867645	75868313	Peak_72528	CRD_3946	Intron
chr14	76720389	76720667	Peak_72558	CRD_3947	Intron
chr14	76730176	76730446	Peak_72559	CRD_3947	Intron
chr14	76752567	76753331	Peak_72560	CRD_3947	Intron
chr14	76753844	76754234	Peak_72561	CRD_3947	Intron
chr14	75868393	75869122	Peak_72529	CRD_3947	Intron
chr14	75876540	75876909	Peak_72530	CRD_3947	Intron
chr14	75905284	75905765	Peak_72531	CRD_3947	Intron
chr14	75906734	75907107	Peak_72532	CRD_3947	Intron
chr14	75908037	75908236	Peak_72533	CRD_3947	Intron
chr14	75911865	75912464	Peak_72534	CRD_3947	Intron
chr14	75917863	75918349	Peak_72535	CRD_3947	Intron
chr14	75927599	75928150	Peak_72536	CRD_3947	Intron
chr14	75928460	75929225	Peak_72537	CRD_3947	Intron
chr14	75934755	75935615	Peak_72538	CRD_3947	Intron
chr14	75979889	75980243	Peak_72539	CRD_3947	Promoter
chr14	75981407	75982744	Peak_72540	CRD_3947	Promoter
chr14	75985588	75985847	Peak_72541	CRD_3947	Promoter
chr14	76002408	76003021	Peak_72542	CRD_3947	Intron
chr14	76050931	76051203	Peak_72543	CRD_3947	Intron
chr14	76080005	76080809	Peak_72544	CRD_3947	Intron
chr14	76084165	76084797	Peak_72545	CRD_3947	Exon
chr14	76086513	76086908	Peak_72546	CRD_3947	Distal_Intergenic
chr14	76091049	76091464	Peak_72547	CRD_3947	Distal_Intergenic
chr14	76102049	76102410	Peak_72548	CRD_3947	Distal_Intergenic
chr14	76151314	76152079	Peak_72549	CRD_3947	Promoter
chr14	76152366	76152634	Peak_72550	CRD_3947	Promoter
chr14	76162076	76162278	Peak_72551	CRD_3947	Intron
chr14	76261385	76261810	Peak_72552	CRD_3947	Intron
chr14	76267609	76268264	Peak_72553	CRD_3947	Distal_Intergenic
chr14	76387170	76387495	Peak_72554	CRD_3947	Intron
chr14	76591051	76591629	Peak_72555	CRD_3947	Intron
chr14	76710083	76710482	Peak_72556	CRD_3947	Intron
chr14	76713221	76713439	Peak_72557	CRD_3947	Intron
chr14	76762033	76764217	Peak_72562	CRD_3948	Promoter
chr14	76768163	76768789	Peak_72563	CRD_3948	Promoter
chr14	76772300	76773105	Peak_72564	CRD_3948	Promoter
chr14	76773187	76773394	Peak_72565	CRD_3948	Exon
chr14	76773603	76773914	Peak_72566	CRD_3949	Exon
chr14	76780797	76781360	Peak_72567	CRD_3949	Promoter
chr14	76782891	76783100	Peak_72568	CRD_3949	Promoter
chr14	76784621	76785224	Peak_72569	CRD_3949	Promoter
chr14	76805239	76805756	Peak_72570	CRD_3949	Promoter
chr14	77098549	77099269	Peak_72609	CRD_3950	Promoter
chr14	77102232	77102446	Peak_72610	CRD_3950	Intron
chr14	77104490	77104741	Peak_72611	CRD_3950	Intron
chr14	77104996	77105927	Peak_72612	CRD_3950	Exon
chr14	77195889	77196145	Peak_72624	CRD_3951	Exon
chr14	77203889	77204786	Peak_72625	CRD_3951	Promoter
chr14	77208631	77209020	Peak_72626	CRD_3951	Intron
chr14	77219624	77219965	Peak_72627	CRD_3951	Intron
chr14	77238316	77238662	Peak_72628	CRD_3951	Intron
chr14	77260617	77261114	Peak_72629	CRD_3951	Distal_Intergenic
chr14	77264479	77264713	Peak_72630	CRD_3951	Promoter
chr14	77265336	77266028	Peak_72631	CRD_3951	Promoter
chr14	77300897	77301656	Peak_72634	CRD_3952	Promoter
chr14	77303665	77303963	Peak_72635	CRD_3952	Promoter
chr14	77305690	77307704	Peak_72636	CRD_3952	Promoter
chr14	77314136	77314898	Peak_72637	CRD_3952	Promoter
chr14	77314962	77315617	Peak_72638	CRD_3952	Promoter
chr14	77315735	77316238	Peak_72639	CRD_3952	Intron
chr14	77275053	77275446	Peak_72632	CRD_3952	Exon
chr14	77275530	77275817	Peak_72633	CRD_3952	Exon
chr14	77318081	77318331	Peak_72640	CRD_3952	Promoter
chr14	77320214	77320538	Peak_72641	CRD_3952	Promoter
chr14	77320747	77321956	Peak_72642	CRD_3952	Promoter
chr14	77353565	77354430	Peak_72643	CRD_3952	Intron
chr14	77355838	77356227	Peak_72644	CRD_3952	Intron
chr14	77372224	77372715	Peak_72645	CRD_3952	Intron
chr14	77376421	77376718	Peak_72646	CRD_3952	Promoter
chr14	77376893	77377896	Peak_72647	CRD_3952	Promoter
chr14	77406801	77407069	Peak_72648	CRD_3952	Exon
chr14	77457143	77458563	Peak_72649	CRD_3952	Promoter
chr14	77541918	77543437	Peak_72650	CRD_3952	Intron
chr14	77551334	77551851	Peak_72651	CRD_3952	Promoter
chr14	77554757	77555520	Peak_72652	CRD_3952	Promoter
chr14	77556999	77557240	Peak_72653	CRD_3952	Promoter
chr14	77557317	77557879	Peak_72654	CRD_3952	Promoter
chr14	77565528	77565984	Peak_72655	CRD_3952	Intron
chr14	77574281	77575292	Peak_72656	CRD_3952	Intron
chr14	77584504	77585237	Peak_72657	CRD_3952	Intron
chr14	77599428	77599646	Peak_72658	CRD_3952	Promoter
chr14	77603692	77604277	Peak_72659	CRD_3952	Intron
chr14	77607912	77608153	Peak_72660	CRD_3952	Intron
chr14	77612033	77612357	Peak_72661	CRD_3952	Intron
chr14	77615708	77616061	Peak_72662	CRD_3952	Promoter
chr14	77616511	77617276	Peak_72663	CRD_3952	Promoter
chr14	77640885	77642397	Peak_72664	CRD_3952	Distal_Intergenic
chr14	77655001	77655502	Peak_72665	CRD_3952	Promoter
chr14	77659966	77660209	Peak_72666	CRD_3953	Distal_Intergenic
chr14	77660746	77661156	Peak_72667	CRD_3953	Distal_Intergenic
chr14	77672405	77673070	Peak_72668	CRD_3953	Exon
chr14	77691384	77691602	Peak_72669	CRD_3953	Intron
chr14	77707285	77708607	Peak_72670	CRD_3953	Promoter
chr14	77709448	77709725	Peak_72671	CRD_3953	Promoter
chr14	77738550	77739240	Peak_72672	CRD_3953	Promoter
chr14	77832263	77832636	Peak_72676	CRD_3954	Intron
chr14	77838502	77839588	Peak_72677	CRD_3954	Intron
chr14	77843178	77843987	Peak_72678	CRD_3954	Intron
chr14	77847628	77847827	Peak_72679	CRD_3954	Intron
chr14	77861888	77862118	Peak_72680	CRD_3954	Intron
chr14	77760391	77761958	Peak_72673	CRD_3954	Promoter
chr14	77768609	77768837	Peak_72674	CRD_3954	Intron
chr14	77799569	77800967	Peak_72675	CRD_3954	Promoter
chr14	78291893	78292363	Peak_72713	CRD_3955	Intron
chr14	78306033	78306380	Peak_72714	CRD_3955	Intron
chr14	78307056	78307281	Peak_72715	CRD_3955	Intron
chr14	78312203	78312450	Peak_72716	CRD_3955	Intron
chr14	78312607	78313415	Peak_72717	CRD_3955	Intron
chr14	78329116	78329710	Peak_72718	CRD_3955	Intron
chr14	78407064	78407269	Peak_72721	CRD_3956	Intron
chr14	78448164	78448962	Peak_72722	CRD_3956	Intron
chr14	78455693	78456414	Peak_72723	CRD_3956	Intron
chr14	78464889	78465320	Peak_72724	CRD_3956	Intron
chr14	78497924	78498593	Peak_72725	CRD_3956	Intron
chr14	78519956	78520170	Peak_72726	CRD_3956	Intron
chr14	78612386	78613086	Peak_72729	CRD_3957	Promoter
chr14	78616179	78616388	Peak_72730	CRD_3957	Promoter
chr14	78620240	78620593	Peak_72731	CRD_3957	Intron
chr14	78627186	78627595	Peak_72732	CRD_3957	Intron
chr14	78633496	78634353	Peak_72733	CRD_3958	Intron
chr14	78653209	78653541	Peak_72734	CRD_3958	Intron
chr14	78697456	78697712	Peak_72735	CRD_3958	Promoter
chr14	78707140	78707522	Peak_72736	CRD_3958	Promoter
chr14	78731510	78731730	Peak_72737	CRD_3958	Intron
chr14	78925016	78925323	Peak_72760	CRD_3959	Intron
chr14	78933645	78934468	Peak_72761	CRD_3959	Intron
chr14	78959403	78960095	Peak_72762	CRD_3959	Intron
chr14	78960326	78960912	Peak_72763	CRD_3959	Intron
chr14	78969131	78969575	Peak_72764	CRD_3959	Intron
chr14	78991892	78992122	Peak_72765	CRD_3959	Intron
chr14	78997872	78998126	Peak_72766	CRD_3959	Intron
chr14	79010353	79010692	Peak_72767	CRD_3959	Intron
chr14	79010771	79011804	Peak_72768	CRD_3959	Intron
chr14	79035344	79035795	Peak_72769	CRD_3959	Intron
chr14	79042622	79042937	Peak_72770	CRD_3959	Intron
chr14	79047325	79047771	Peak_72771	CRD_3959	Intron
chr14	79051669	79051896	Peak_72772	CRD_3959	Intron
chr14	79062166	79062687	Peak_72773	CRD_3959	Intron
chr14	79064100	79064552	Peak_72774	CRD_3959	Intron
chr14	79080685	79080976	Peak_72775	CRD_3959	Intron
chr14	79082962	79083178	Peak_72776	CRD_3959	Intron
chr14	79090606	79090890	Peak_72777	CRD_3959	Intron
chr14	79091458	79091930	Peak_72778	CRD_3959	Intron
chr14	79093695	79093959	Peak_72779	CRD_3959	Intron
chr14	79473567	79474003	Peak_72814	CRD_3960	Intron
chr14	79482664	79482897	Peak_72815	CRD_3960	Intron
chr14	79483095	79483362	Peak_72816	CRD_3960	Intron
chr14	79483440	79484072	Peak_72817	CRD_3960	Intron
chr14	79823855	79824211	Peak_72852	CRD_3961	Intron
chr14	79824813	79825847	Peak_72853	CRD_3961	Intron
chr14	79841456	79841979	Peak_72854	CRD_3961	Intron
chr14	79853920	79854124	Peak_72855	CRD_3961	Exon
chr14	80206418	80207652	Peak_72878	CRD_3962	Intron
chr14	80207707	80208204	Peak_72879	CRD_3962	Intron
chr14	80211128	80211927	Peak_72880	CRD_3962	Promoter
chr14	80212080	80212401	Peak_72881	CRD_3962	Promoter
chr14	80356489	80356842	Peak_72897	CRD_3963	Intron
chr14	80364342	80364567	Peak_72898	CRD_3963	Intron
chr14	80364925	80365206	Peak_72899	CRD_3963	Intron
chr14	80365584	80366183	Peak_72900	CRD_3963	Intron
chr14	80367007	80367214	Peak_72901	CRD_3963	Intron
chr14	80371405	80372411	Peak_72902	CRD_3963	Intron
chr14	80372464	80372893	Peak_72903	CRD_3963	Intron
chr14	80377960	80379016	Peak_72904	CRD_3963	Intron
chr14	80216235	80216538	Peak_72882	CRD_3963	Intron
chr14	80243850	80244198	Peak_72883	CRD_3963	Intron
chr14	80258355	80258621	Peak_72884	CRD_3963	Intron
chr14	80259429	80259630	Peak_72885	CRD_3963	Intron
chr14	80265731	80266155	Peak_72886	CRD_3963	Intron
chr14	80273593	80273794	Peak_72887	CRD_3963	Intron
chr14	80282044	80282616	Peak_72888	CRD_3963	Intron
chr14	80282972	80283177	Peak_72889	CRD_3963	Intron
chr14	80283237	80283588	Peak_72890	CRD_3963	Intron
chr14	80283803	80284103	Peak_72891	CRD_3963	Intron
chr14	80302247	80302518	Peak_72892	CRD_3963	Intron
chr14	80302859	80303091	Peak_72893	CRD_3963	Intron
chr14	80311945	80312290	Peak_72894	CRD_3963	Intron
chr14	80328928	80329250	Peak_72895	CRD_3963	Intron
chr14	80331005	80331482	Peak_72896	CRD_3963	Intron
chr14	80396807	80397233	Peak_72907	CRD_3964	Exon
chr14	80400369	80400577	Peak_72908	CRD_3964	Intron
chr14	80406328	80406657	Peak_72909	CRD_3964	Intron
chr14	80407244	80407583	Peak_72910	CRD_3964	Intron
chr14	80412787	80412986	Peak_72911	CRD_3964	Intron
chr14	80414144	80414497	Peak_72912	CRD_3964	Intron
chr14	80417232	80417455	Peak_72913	CRD_3964	Intron
chr14	80428537	80428935	Peak_72914	CRD_3964	Intron
chr14	80429066	80429265	Peak_72915	CRD_3964	Intron
chr14	80443221	80443681	Peak_72916	CRD_3964	Intron
chr14	80465577	80465776	Peak_72917	CRD_3964	Distal_Intergenic
chr14	80468337	80468559	Peak_72918	CRD_3964	Distal_Intergenic
chr14	80478389	80478757	Peak_72919	CRD_3964	Exon
chr14	80490810	80491998	Peak_72920	CRD_3964	Intron
chr14	80496825	80497024	Peak_72921	CRD_3964	Exon
chr14	80502968	80503223	Peak_72922	CRD_3964	Intron
chr14	80508734	80508942	Peak_72923	CRD_3964	Intron
chr14	80511996	80512195	Peak_72924	CRD_3964	Intron
chr14	80522423	80523326	Peak_72925	CRD_3964	Intron
chr14	80536600	80536876	Peak_72926	CRD_3964	Intron
chr14	80543416	80543715	Peak_72927	CRD_3964	Intron
chr14	80548668	80550005	Peak_72928	CRD_3964	Intron
chr14	80570866	80571296	Peak_72929	CRD_3964	Intron
chr14	80571917	80572172	Peak_72930	CRD_3964	Intron
chr14	80572306	80572505	Peak_72931	CRD_3964	Intron
chr14	80585635	80585838	Peak_72932	CRD_3964	Intron
chr14	80586274	80586603	Peak_72933	CRD_3964	Intron
chr14	80586919	80587540	Peak_72934	CRD_3964	Intron
chr14	80587648	80588071	Peak_72935	CRD_3964	Intron
chr14	80588162	80588603	Peak_72936	CRD_3964	Intron
chr14	80602655	80603675	Peak_72937	CRD_3964	Intron
chr14	80627869	80628104	Peak_72938	CRD_3964	Intron
chr14	80629403	80629634	Peak_72939	CRD_3964	Intron
chr14	80630277	80630580	Peak_72940	CRD_3964	Intron
chr14	80630632	80630948	Peak_72941	CRD_3964	Intron
chr14	80643828	80644430	Peak_72942	CRD_3964	Intron
chr14	80658226	80659493	Peak_72943	CRD_3964	Intron
chr14	80663599	80663958	Peak_72944	CRD_3964	Intron
chr14	80702633	80702915	Peak_72945	CRD_3964	Intron
chr14	80716511	80716951	Peak_72946	CRD_3964	Intron
chr14	80723315	80724327	Peak_72947	CRD_3964	Intron
chr14	80731056	80731305	Peak_72948	CRD_3964	Intron
chr14	80752294	80752609	Peak_72949	CRD_3964	Intron
chr14	80773482	80773715	Peak_72950	CRD_3964	Intron
chr14	80773782	80774086	Peak_72951	CRD_3964	Intron
chr14	80778471	80778670	Peak_72952	CRD_3964	Intron
chr14	80779630	80779862	Peak_72953	CRD_3964	Intron
chr14	80784790	80785556	Peak_72954	CRD_3964	Exon
chr14	80790225	80790634	Peak_72955	CRD_3964	Intron
chr14	80809155	80809355	Peak_72956	CRD_3964	Intron
chr14	80831494	80831838	Peak_72957	CRD_3964	Intron
chr14	80833281	80833631	Peak_72958	CRD_3964	Promoter
chr14	80844285	80844555	Peak_72959	CRD_3964	Intron
chr14	80849714	80849913	Peak_72960	CRD_3964	Intron
chr14	80850106	80850553	Peak_72961	CRD_3964	Intron
chr14	80861177	80861553	Peak_72962	CRD_3964	Intron
chr14	80861619	80862051	Peak_72963	CRD_3964	Intron
chr14	80871036	80871254	Peak_72964	CRD_3964	Intron
chr14	80871982	80872287	Peak_72965	CRD_3964	Intron
chr14	80876782	80877429	Peak_72966	CRD_3964	Intron
chr14	80892759	80893011	Peak_72967	CRD_3964	Intron
chr14	80895030	80895248	Peak_72968	CRD_3964	Intron
chr14	80899666	80899924	Peak_72969	CRD_3964	Intron
chr14	80941282	80942425	Peak_72970	CRD_3964	Promoter
chr14	80954284	80954630	Peak_72971	CRD_3964	Promoter
chr14	80954716	80955351	Peak_72972	CRD_3964	Promoter
chr14	80959425	80959894	Peak_72973	CRD_3964	Promoter
chr14	80973899	80975026	Peak_72974	CRD_3964	Intron
chr14	80987172	80987983	Peak_72975	CRD_3964	Intron
chr14	80996201	80996887	Peak_72976	CRD_3964	Intron
chr14	81010046	81010540	Peak_72977	CRD_3964	Intron
chr14	81018281	81018697	Peak_72978	CRD_3964	Intron
chr14	81028417	81028616	Peak_72979	CRD_3964	Intron
chr14	81029581	81029780	Peak_72980	CRD_3964	Promoter
chr14	81029873	81030084	Peak_72981	CRD_3964	Promoter
chr14	81211873	81212356	Peak_73005	CRD_3965	Intron
chr14	81219145	81219881	Peak_73006	CRD_3965	Promoter
chr14	81220393	81220631	Peak_73007	CRD_3965	Promoter
chr14	81220683	81221942	Peak_73008	CRD_3965	Promoter
chr14	81268760	81269132	Peak_73009	CRD_3965	Intron
chr14	81565747	81566312	Peak_73059	CRD_3966	Distal_Intergenic
chr14	81575543	81575782	Peak_73060	CRD_3966	Distal_Intergenic
chr14	81575964	81576610	Peak_73061	CRD_3966	Distal_Intergenic
chr14	81593821	81594826	Peak_73062	CRD_3966	Distal_Intergenic
chr14	81610217	81610499	Peak_73063	CRD_3966	Intron
chr14	81616939	81617188	Peak_73064	CRD_3966	Intron
chr14	81624840	81625245	Peak_73065	CRD_3966	Promoter
chr14	81625381	81625918	Peak_73066	CRD_3966	Promoter
chr14	81626626	81627644	Peak_73067	CRD_3966	Distal_Intergenic
chr14	81638636	81639210	Peak_73068	CRD_3966	Distal_Intergenic
chr14	81840147	81840922	Peak_73095	CRD_3967	Intron
chr14	81841720	81842158	Peak_73096	CRD_3967	Intron
chr14	81852394	81852829	Peak_73097	CRD_3967	Intron
chr14	81865154	81865415	Peak_73098	CRD_3967	Intron
chr14	81921541	81921924	Peak_73109	CRD_3968	Intron
chr14	81926855	81927562	Peak_73110	CRD_3968	Intron
chr14	81946799	81947769	Peak_73111	CRD_3968	Intron
chr14	81972676	81972928	Peak_73112	CRD_3968	Intron
chr14	81980936	81981979	Peak_73113	CRD_3968	Intron
chr14	83779146	83779571	Peak_73402	CRD_3969	Distal_Intergenic
chr14	83787753	83788134	Peak_73403	CRD_3969	Distal_Intergenic
chr14	83798746	83799181	Peak_73404	CRD_3969	Distal_Intergenic
chr14	83805054	83805850	Peak_73405	CRD_3969	Promoter
chr14	83814941	83815289	Peak_73406	CRD_3969	Distal_Intergenic
chr14	83885721	83885996	Peak_73416	CRD_3970	Distal_Intergenic
chr14	83891912	83892260	Peak_73417	CRD_3970	Distal_Intergenic
chr14	83900217	83900708	Peak_73418	CRD_3970	Distal_Intergenic
chr14	83901427	83901731	Peak_73419	CRD_3970	Distal_Intergenic
chr14	83905413	83905736	Peak_73420	CRD_3970	Exon
chr14	85069127	85069359	Peak_73601	CRD_3971	Distal_Intergenic
chr14	85075953	85076213	Peak_73602	CRD_3971	Distal_Intergenic
chr14	85085719	85086104	Peak_73603	CRD_3971	Distal_Intergenic
chr14	85088562	85088796	Peak_73604	CRD_3971	Distal_Intergenic
chr14	85089174	85089399	Peak_73605	CRD_3971	Distal_Intergenic
chr14	85579861	85580385	Peak_73669	CRD_3972	Intron
chr14	85580889	85581481	Peak_73670	CRD_3972	Intron
chr14	85583312	85583688	Peak_73671	CRD_3972	Intron
chr14	85584483	85584857	Peak_73672	CRD_3972	Intron
chr14	85601184	85601585	Peak_73673	CRD_3972	Intron
chr14	88002445	88002841	Peak_74058	CRD_3973	Promoter
chr14	88004989	88005677	Peak_74059	CRD_3973	Promoter
chr14	88006243	88006531	Peak_74060	CRD_3973	Promoter
chr14	88013561	88014358	Peak_74061	CRD_3973	Promoter
chr14	88331666	88331927	Peak_74108	CRD_3974	Distal_Intergenic
chr14	88335224	88335449	Peak_74109	CRD_3974	Distal_Intergenic
chr14	88345691	88346520	Peak_74110	CRD_3974	Distal_Intergenic
chr14	88351580	88351847	Peak_74111	CRD_3974	Distal_Intergenic
chr14	89834518	89834757	Peak_74229	CRD_3975	Intron
chr14	89889391	89890085	Peak_74230	CRD_3975	Promoter
chr14	89899862	89900224	Peak_74231	CRD_3975	Intron
chr14	89901824	89902263	Peak_74232	CRD_3975	Intron
chr14	89902951	89903162	Peak_74233	CRD_3975	Intron
chr14	89911206	89912178	Peak_74234	CRD_3976	Intron
chr14	89912712	89912981	Peak_74235	CRD_3976	Intron
chr14	89913065	89913298	Peak_74236	CRD_3976	Intron
chr14	89915311	89915618	Peak_74237	CRD_3976	Intron
chr14	89921962	89922824	Peak_74238	CRD_3976	Promoter
chr14	89927111	89927739	Peak_74239	CRD_3976	Promoter
chr14	89939104	89939787	Peak_74240	CRD_3976	Intron
chr14	89954386	89956063	Peak_74241	CRD_3977	Promoter
chr14	89973279	89973721	Peak_74242	CRD_3977	Promoter
chr14	89977547	89978377	Peak_74243	CRD_3977	Promoter
chr14	90014266	90014743	Peak_74244	CRD_3977	Intron
chr14	90255998	90256873	Peak_74256	CRD_3977	Promoter
chr14	90273568	90273916	Peak_74257	CRD_3977	Exon
chr14	90278549	90278975	Peak_74258	CRD_3977	Promoter
chr14	90287060	90288127	Peak_74259	CRD_3977	Promoter
chr14	90288319	90289038	Peak_74260	CRD_3977	Promoter
chr14	90289178	90289636	Peak_74261	CRD_3977	Promoter
chr14	90294985	90295271	Peak_74262	CRD_3977	Intron
chr14	90295970	90296577	Peak_74263	CRD_3977	Intron
chr14	90301148	90302505	Peak_74264	CRD_3977	Promoter
chr14	90308142	90309127	Peak_74265	CRD_3977	Intron
chr14	90309494	90309693	Peak_74266	CRD_3977	Promoter
chr14	90331253	90332626	Peak_74267	CRD_3977	Promoter
chr14	90628890	90629186	Peak_74306	CRD_3977	Intron
chr14	90630236	90630801	Peak_74307	CRD_3977	Intron
chr14	90631171	90631571	Peak_74308	CRD_3977	Intron
chr14	90641624	90642832	Peak_74309	CRD_3977	Promoter
chr14	90648951	90649386	Peak_74310	CRD_3977	Intron
chr14	90651455	90651829	Peak_74311	CRD_3977	Intron
chr14	90656670	90657490	Peak_74312	CRD_3977	Promoter
chr14	90658700	90659017	Peak_74313	CRD_3977	Promoter
chr14	90660977	90661545	Peak_74314	CRD_3977	Promoter
chr14	90661815	90662114	Peak_74315	CRD_3977	Intron
chr14	90671353	90672176	Peak_74316	CRD_3977	Promoter
chr14	90059817	90060673	Peak_74247	CRD_3977	Promoter
chr14	90062867	90063290	Peak_74248	CRD_3977	Promoter
chr14	90087339	90087976	Peak_74249	CRD_3977	Intron
chr14	90091427	90091762	Peak_74250	CRD_3977	Intron
chr14	90105753	90106225	Peak_74251	CRD_3977	Promoter
chr14	90107846	90108090	Peak_74252	CRD_3977	Promoter
chr14	90111315	90111858	Peak_74253	CRD_3977	Intron
chr14	90179355	90179643	Peak_74254	CRD_3977	Promoter
chr14	90235335	90235665	Peak_74255	CRD_3977	Distal_Intergenic
chr14	90019234	90019639	Peak_74245	CRD_3977	Exon
chr14	90019773	90021120	Peak_74246	CRD_3977	Intron
chr14	90344018	90344737	Peak_74268	CRD_3977	Distal_Intergenic
chr14	90368991	90369751	Peak_74269	CRD_3977	Promoter
chr14	90369820	90370103	Peak_74270	CRD_3977	Promoter
chr14	90381533	90381847	Peak_74271	CRD_3977	Promoter
chr14	90382020	90382333	Peak_74272	CRD_3977	Promoter
chr14	90382452	90383754	Peak_74273	CRD_3977	Promoter
chr14	90383845	90384407	Peak_74274	CRD_3977	Promoter
chr14	90396738	90397213	Peak_74275	CRD_3977	Promoter
chr14	90398415	90398671	Peak_74276	CRD_3977	Promoter
chr14	90399353	90399918	Peak_74277	CRD_3977	Promoter
chr14	90406431	90406741	Peak_74278	CRD_3977	Promoter
chr14	90408746	90409822	Peak_74279	CRD_3977	Distal_Intergenic
chr14	90440068	90440352	Peak_74280	CRD_3977	Distal_Intergenic
chr14	90445452	90445746	Peak_74281	CRD_3977	Distal_Intergenic
chr14	90453659	90454909	Peak_74282	CRD_3977	Promoter
chr14	90487076	90487327	Peak_74283	CRD_3977	Exon
chr14	90490366	90490870	Peak_74284	CRD_3977	Promoter
chr14	90491156	90492571	Peak_74285	CRD_3977	Promoter
chr14	90505568	90505787	Peak_74286	CRD_3977	Distal_Intergenic
chr14	90512831	90514599	Peak_74287	CRD_3977	Distal_Intergenic
chr14	90521035	90521740	Peak_74288	CRD_3977	Exon
chr14	90522405	90523243	Peak_74289	CRD_3977	Exon
chr14	90536188	90536794	Peak_74290	CRD_3977	Exon
chr14	90545659	90546801	Peak_74291	CRD_3977	Intron
chr14	90553515	90555081	Peak_74292	CRD_3977	Intron
chr14	90555299	90555573	Peak_74293	CRD_3977	Intron
chr14	90561122	90561421	Peak_74294	CRD_3977	Intron
chr14	90566864	90568924	Peak_74295	CRD_3977	Promoter
chr14	90574736	90575039	Peak_74296	CRD_3977	Intron
chr14	90576929	90578575	Peak_74297	CRD_3977	Exon
chr14	90599298	90599703	Peak_74298	CRD_3977	Intron
chr14	90599782	90600311	Peak_74299	CRD_3977	Intron
chr14	90607158	90607649	Peak_74300	CRD_3977	Intron
chr14	90608860	90609340	Peak_74301	CRD_3977	Promoter
chr14	90609434	90609854	Peak_74302	CRD_3977	Promoter
chr14	90615449	90615662	Peak_74303	CRD_3977	Promoter
chr14	90615846	90616081	Peak_74304	CRD_3977	Promoter
chr14	90620254	90621116	Peak_74305	CRD_3977	Promoter
chr14	90674181	90674392	Peak_74317	CRD_3977	Promoter
chr14	90675380	90675765	Peak_74318	CRD_3977	Promoter
chr14	90677627	90677974	Peak_74319	CRD_3977	Promoter
chr14	90697259	90697487	Peak_74320	CRD_3977	Promoter
chr14	90697579	90699034	Peak_74321	CRD_3977	Promoter
chr14	90720327	90720696	Peak_74322	CRD_3977	Intron
chr14	90726355	90726560	Peak_74323	CRD_3977	Intron
chr14	90726642	90727547	Peak_74324	CRD_3977	Intron
chr14	90728966	90729312	Peak_74325	CRD_3977	Intron
chr14	90732967	90733947	Peak_74326	CRD_3977	Intron
chr14	90739709	90739908	Peak_74327	CRD_3977	Intron
chr14	90742661	90743095	Peak_74328	CRD_3977	Intron
chr14	90757014	90758936	Peak_74329	CRD_3977	Intron
chr14	91286527	91286813	Peak_74373	CRD_3978	Promoter
chr14	91298572	91298867	Peak_74374	CRD_3978	Intron
chr14	91323596	91323940	Peak_74375	CRD_3978	Intron
chr14	91324334	91324536	Peak_74376	CRD_3978	Intron
chr14	92039209	92041241	Peak_74394	CRD_3979	Promoter
chr14	92057994	92058503	Peak_74395	CRD_3979	Promoter
chr14	92058633	92058841	Peak_74396	CRD_3979	Promoter
chr14	92105632	92107142	Peak_74397	CRD_3979	Promoter
chr14	92121038	92121425	Peak_74398	CRD_3979	Promoter
chr14	92676195	92676419	Peak_74430	CRD_3980	Intron
chr14	92677034	92677512	Peak_74431	CRD_3980	Intron
chr14	92681196	92681397	Peak_74432	CRD_3980	Intron
chr14	92692822	92693287	Peak_74433	CRD_3980	Distal_Intergenic
chr14	92490105	92491036	Peak_74412	CRD_3980	Intron
chr14	92492246	92492626	Peak_74413	CRD_3980	Intron
chr14	92500033	92501197	Peak_74414	CRD_3980	Exon
chr14	92507164	92507761	Peak_74415	CRD_3980	Distal_Intergenic
chr14	92515682	92516143	Peak_74416	CRD_3980	Promoter
chr14	92516212	92516418	Peak_74417	CRD_3980	Promoter
chr14	92518976	92519227	Peak_74418	CRD_3980	Intron
chr14	92540490	92541114	Peak_74419	CRD_3980	Intron
chr14	92563454	92563986	Peak_74420	CRD_3980	Intron
chr14	92564425	92564628	Peak_74421	CRD_3980	Intron
chr14	92600393	92600654	Peak_74422	CRD_3980	Intron
chr14	92603547	92603873	Peak_74423	CRD_3980	Intron
chr14	92647897	92648104	Peak_74424	CRD_3980	Promoter
chr14	92649628	92650833	Peak_74425	CRD_3980	Promoter
chr14	92651570	92651790	Peak_74426	CRD_3980	Promoter
chr14	92657389	92657853	Peak_74427	CRD_3980	Promoter
chr14	92659752	92660325	Peak_74428	CRD_3980	Promoter
chr14	92665869	92666203	Peak_74429	CRD_3980	Intron
chr14	92714807	92715032	Peak_74436	CRD_3981	Promoter
chr14	92747667	92748379	Peak_74437	CRD_3981	Promoter
chr14	92748442	92749130	Peak_74438	CRD_3981	Promoter
chr14	92783864	92784166	Peak_74439	CRD_3981	Distal_Intergenic
chr14	92793319	92794517	Peak_74440	CRD_3981	Promoter
chr14	92800356	92800864	Peak_74441	CRD_3981	Intron
chr14	92938258	92938632	Peak_74442	CRD_3981	Exon
chr14	92951933	92953400	Peak_74443	CRD_3981	Exon
chr14	92955406	92955607	Peak_74444	CRD_3981	Intron
chr14	92958519	92959989	Peak_74445	CRD_3981	Intron
chr14	92972883	92974237	Peak_74446	CRD_3981	Intron
chr14	92986249	92986664	Peak_74447	CRD_3981	Intron
chr14	92990492	92990863	Peak_74448	CRD_3981	Intron
chr14	92991212	92991432	Peak_74449	CRD_3981	Intron
chr14	93004307	93004577	Peak_74450	CRD_3981	Intron
chr14	93005853	93006248	Peak_74451	CRD_3981	Intron
chr14	93008454	93008687	Peak_74452	CRD_3981	Intron
chr14	93009300	93009967	Peak_74453	CRD_3981	Intron
chr14	93010047	93010252	Peak_74454	CRD_3981	Intron
chr14	93011974	93012404	Peak_74455	CRD_3981	Intron
chr14	93019255	93020668	Peak_74456	CRD_3981	Intron
chr14	93023118	93023423	Peak_74457	CRD_3981	Intron
chr14	93027750	93027972	Peak_74458	CRD_3981	Intron
chr14	93029735	93030657	Peak_74459	CRD_3981	Intron
chr14	93036114	93037372	Peak_74460	CRD_3981	Promoter
chr14	93040276	93040834	Peak_74461	CRD_3981	Intron
chr14	93045532	93045798	Peak_74462	CRD_3981	Intron
chr14	93048898	93049203	Peak_74463	CRD_3981	Intron
chr14	93050007	93050206	Peak_74464	CRD_3981	Intron
chr14	93054048	93054359	Peak_74465	CRD_3981	Intron
chr14	93054468	93054773	Peak_74466	CRD_3981	Intron
chr14	93056598	93056809	Peak_74467	CRD_3981	Intron
chr14	93056956	93057523	Peak_74468	CRD_3981	Intron
chr14	93057928	93058203	Peak_74469	CRD_3981	Intron
chr14	93059901	93060576	Peak_74470	CRD_3981	Intron
chr14	93073393	93073706	Peak_74471	CRD_3981	Intron
chr14	93073919	93074917	Peak_74472	CRD_3981	Intron
chr14	93082164	93082420	Peak_74473	CRD_3981	Intron
chr14	93082675	93082929	Peak_74474	CRD_3981	Intron
chr14	93091133	93091689	Peak_74475	CRD_3981	Intron
chr14	93112826	93113068	Peak_74476	CRD_3981	Promoter
chr14	93113136	93114034	Peak_74477	CRD_3981	Promoter
chr14	93114223	93114730	Peak_74478	CRD_3981	Promoter
chr14	93114781	93115676	Peak_74479	CRD_3981	Promoter
chr14	93132546	93132754	Peak_74480	CRD_3981	Distal_Intergenic
chr14	93139178	93139503	Peak_74481	CRD_3981	Promoter
chr14	93178055	93178386	Peak_74482	CRD_3981	Distal_Intergenic
chr14	93184042	93184293	Peak_74483	CRD_3981	Promoter
chr14	93184409	93185655	Peak_74484	CRD_3981	Promoter
chr14	93206568	93207460	Peak_74485	CRD_3981	Promoter
chr14	93207529	93208157	Peak_74486	CRD_3981	Promoter
chr14	93231354	93231823	Peak_74487	CRD_3981	Distal_Intergenic
chr14	93269293	93270279	Peak_74488	CRD_3981	Intron
chr14	93303761	93304038	Peak_74489	CRD_3981	Intron
chr14	93331935	93332743	Peak_74490	CRD_3981	Promoter
chr14	93332882	93334024	Peak_74491	CRD_3981	Promoter
chr14	93383849	93385197	Peak_74492	CRD_3981	Intron
chr14	93430486	93431851	Peak_74493	CRD_3981	Promoter
chr14	93533941	93534373	Peak_74494	CRD_3981	Intron
chr14	93619255	93619494	Peak_74495	CRD_3981	Intron
chr14	93655105	93655506	Peak_74496	CRD_3981	Exon
chr14	93692727	93693041	Peak_74497	CRD_3981	Intron
chr14	93716944	93717250	Peak_74498	CRD_3981	Exon
chr14	93729754	93730516	Peak_74499	CRD_3981	Intron
chr14	93733331	93733634	Peak_74500	CRD_3981	Intron
chr14	93733745	93734202	Peak_74501	CRD_3981	Intron
chr14	94181904	94182111	Peak_74537	CRD_3982	Intron
chr14	94239533	94239804	Peak_74538	CRD_3982	Intron
chr14	94269047	94269911	Peak_74539	CRD_3982	Intron
chr14	94384871	94385301	Peak_74540	CRD_3982	Promoter
chr14	94423528	94423809	Peak_74544	CRD_3983	Distal_Intergenic
chr14	94486315	94486875	Peak_74545	CRD_3983	Exon
chr14	94549463	94549744	Peak_74546	CRD_3983	Distal_Intergenic
chr14	94559742	94560171	Peak_74547	CRD_3983	Promoter
chr14	94571273	94572346	Peak_74548	CRD_3983	Intron
chr14	94590886	94591119	Peak_74549	CRD_3983	Promoter
chr14	94612240	94612767	Peak_74553	CRD_3984	Promoter
chr14	94689505	94689729	Peak_74554	CRD_3984	Distal_Intergenic
chr14	94858029	94858251	Peak_74555	CRD_3984	Distal_Intergenic
chr14	94867697	94869071	Peak_74556	CRD_3984	Distal_Intergenic
chr14	94879677	94880168	Peak_74557	CRD_3984	Distal_Intergenic
chr14	94934098	94934299	Peak_74558	CRD_3984	Distal_Intergenic
chr14	95113522	95113900	Peak_74567	CRD_3985	Intron
chr14	95119286	95119776	Peak_74568	CRD_3985	Intron
chr14	95123993	95124193	Peak_74569	CRD_3985	Promoter
chr14	95127096	95127305	Peak_74570	CRD_3985	Promoter
chr14	95483263	95483520	Peak_74607	CRD_3985	Distal_Intergenic
chr14	95488742	95489692	Peak_74608	CRD_3985	Distal_Intergenic
chr14	95490874	95491522	Peak_74609	CRD_3985	Distal_Intergenic
chr14	95495071	95495398	Peak_74610	CRD_3985	Distal_Intergenic
chr14	95498681	95499394	Peak_74611	CRD_3985	Distal_Intergenic
chr14	95500245	95501266	Peak_74612	CRD_3985	Distal_Intergenic
chr14	96027437	96027637	Peak_74625	CRD_3985	Distal_Intergenic
chr14	96029275	96029515	Peak_74626	CRD_3985	Distal_Intergenic
chr14	96038502	96039493	Peak_74627	CRD_3985	Promoter
chr14	96039831	96040575	Peak_74628	CRD_3985	Promoter
chr14	95095752	95096413	Peak_74562	CRD_3985	Exon
chr14	95096543	95096760	Peak_74563	CRD_3985	Exon
chr14	95099043	95099494	Peak_74564	CRD_3985	Intron
chr14	95101711	95102094	Peak_74565	CRD_3985	Promoter
chr14	95110296	95110596	Peak_74566	CRD_3985	Promoter
chr14	95132552	95133835	Peak_74571	CRD_3985	Promoter
chr14	95137888	95138132	Peak_74572	CRD_3985	Promoter
chr14	95140283	95141296	Peak_74573	CRD_3985	Promoter
chr14	95156266	95156860	Peak_74574	CRD_3985	Promoter
chr14	95157322	95158401	Peak_74575	CRD_3985	Promoter
chr14	95184201	95184892	Peak_74576	CRD_3985	Promoter
chr14	95185503	95185722	Peak_74577	CRD_3985	Promoter
chr14	95189636	95189965	Peak_74578	CRD_3985	Exon
chr14	95223102	95223499	Peak_74579	CRD_3985	Intron
chr14	95230502	95231181	Peak_74580	CRD_3985	Intron
chr14	95233689	95234137	Peak_74581	CRD_3985	Intron
chr14	95255632	95255872	Peak_74582	CRD_3985	Intron
chr14	95256076	95256856	Peak_74583	CRD_3985	Intron
chr14	95287233	95287848	Peak_74584	CRD_3985	Intron
chr14	95291112	95291329	Peak_74585	CRD_3985	Intron
chr14	95291840	95292157	Peak_74586	CRD_3985	Intron
chr14	95300478	95301968	Peak_74587	CRD_3985	Intron
chr14	95305012	95305465	Peak_74588	CRD_3985	Promoter
chr14	95307088	95308116	Peak_74589	CRD_3985	Promoter
chr14	95313685	95314499	Peak_74590	CRD_3985	Intron
chr14	95314687	95314895	Peak_74591	CRD_3985	Intron
chr14	95315676	95315904	Peak_74592	CRD_3985	Intron
chr14	95319778	95320043	Peak_74593	CRD_3985	Promoter
chr14	95328915	95329252	Peak_74594	CRD_3985	Promoter
chr14	95331105	95331322	Peak_74595	CRD_3985	Promoter
chr14	95359836	95361261	Peak_74596	CRD_3985	Distal_Intergenic
chr14	95361555	95361754	Peak_74597	CRD_3985	Distal_Intergenic
chr14	95392872	95393092	Peak_74598	CRD_3985	Distal_Intergenic
chr14	95408323	95410365	Peak_74599	CRD_3985	Exon
chr14	95427035	95427406	Peak_74600	CRD_3985	Intron
chr14	95431236	95431541	Peak_74601	CRD_3985	Intron
chr14	95432155	95432598	Peak_74602	CRD_3985	Intron
chr14	95442408	95443055	Peak_74603	CRD_3985	Intron
chr14	95452485	95452742	Peak_74604	CRD_3985	Intron
chr14	95457111	95458210	Peak_74605	CRD_3985	Promoter
chr14	95460580	95461624	Peak_74606	CRD_3985	Intron
chr14	95507114	95508160	Peak_74613	CRD_3985	Distal_Intergenic
chr14	95514767	95516347	Peak_74614	CRD_3985	Promoter
chr14	95519708	95520031	Peak_74615	CRD_3985	Distal_Intergenic
chr14	95520306	95520697	Peak_74616	CRD_3985	Distal_Intergenic
chr14	95527236	95527926	Peak_74617	CRD_3985	Distal_Intergenic
chr14	95534448	95535166	Peak_74618	CRD_3985	Promoter
chr14	95547665	95548395	Peak_74619	CRD_3985	Distal_Intergenic
chr14	95560928	95561302	Peak_74620	CRD_3985	Distal_Intergenic
chr14	95664146	95664571	Peak_74621	CRD_3985	Promoter
chr14	95885849	95886952	Peak_74622	CRD_3985	Intron
chr14	95943806	95944042	Peak_74623	CRD_3985	Distal_Intergenic
chr14	95994197	95994674	Peak_74624	CRD_3985	Distal_Intergenic
chr14	96078076	96078328	Peak_74631	CRD_3986	Intron
chr14	96090254	96090971	Peak_74632	CRD_3986	Exon
chr14	96091042	96091316	Peak_74633	CRD_3986	Exon
chr14	96091532	96091763	Peak_74634	CRD_3986	Exon
chr14	96098782	96099051	Peak_74635	CRD_3986	Distal_Intergenic
chr14	96099701	96099964	Peak_74636	CRD_3986	Distal_Intergenic
chr14	96100034	96101134	Peak_74637	CRD_3986	Distal_Intergenic
chr14	96145675	96146791	Peak_74638	CRD_3986	Distal_Intergenic
chr14	96176775	96176981	Peak_74639	CRD_3986	Distal_Intergenic
chr14	96204624	96204948	Peak_74642	CRD_3986	Promoter
chr14	96243731	96244093	Peak_74643	CRD_3986	Promoter
chr14	96274255	96275042	Peak_74644	CRD_3986	Promoter
chr14	96275125	96276066	Peak_74645	CRD_3986	Promoter
chr14	96193047	96193725	Peak_74640	CRD_3986	Distal_Intergenic
chr14	96198531	96198753	Peak_74641	CRD_3986	Distal_Intergenic
chr14	96053671	96054458	Peak_74629	CRD_3986	Intron
chr14	96056026	96056627	Peak_74630	CRD_3986	Intron
chr14	96754838	96756103	Peak_74657	CRD_3987	Intron
chr14	96762733	96763028	Peak_74658	CRD_3987	Intron
chr14	96796772	96797553	Peak_74659	CRD_3987	Promoter
chr14	96852775	96853165	Peak_74660	CRD_3987	Promoter
chr14	96863276	96864068	Peak_74661	CRD_3987	Intron
chr14	96911761	96912176	Peak_74662	CRD_3987	Intron
chr14	96949428	96950037	Peak_74663	CRD_3987	Distal_Intergenic
chr14	96962462	96962662	Peak_74664	CRD_3987	Distal_Intergenic
chr14	96987114	96987319	Peak_74665	CRD_3987	Distal_Intergenic
chr14	96988921	96989857	Peak_74666	CRD_3987	Distal_Intergenic
chr14	97016139	97016534	Peak_74667	CRD_3987	Distal_Intergenic
chr14	97021020	97021410	Peak_74668	CRD_3987	Distal_Intergenic
chr14	97061175	97061582	Peak_74669	CRD_3987	Distal_Intergenic
chr14	97077313	97077738	Peak_74670	CRD_3987	Distal_Intergenic
chr14	97336373	97337269	Peak_74671	CRD_3987	Distal_Intergenic
chr14	97337332	97337549	Peak_74672	CRD_3987	Distal_Intergenic
chr14	97359231	97359560	Peak_74673	CRD_3987	Distal_Intergenic
chr14	97410498	97411219	Peak_74674	CRD_3987	Distal_Intergenic
chr14	97412965	97413672	Peak_74675	CRD_3987	Distal_Intergenic
chr14	99266576	99266859	Peak_74714	CRD_3987	Intron
chr14	99272088	99272512	Peak_74715	CRD_3987	Promoter
chr14	99274617	99275030	Peak_74716	CRD_3987	Distal_Intergenic
chr14	99357895	99358290	Peak_74717	CRD_3987	Distal_Intergenic
chr14	99395954	99396479	Peak_74718	CRD_3987	Exon
chr14	99415689	99416007	Peak_74719	CRD_3987	Promoter
chr14	99480788	99481957	Peak_74720	CRD_3987	Promoter
chr14	99497408	99497617	Peak_74721	CRD_3987	Intron
chr14	99511441	99512672	Peak_74722	CRD_3987	Promoter
chr14	99534366	99535319	Peak_74723	CRD_3987	Promoter
chr14	99548452	99548690	Peak_74724	CRD_3987	Intron
chr14	99554062	99554671	Peak_74725	CRD_3987	Intron
chr14	99562785	99563535	Peak_74726	CRD_3987	Intron
chr14	99563818	99564212	Peak_74727	CRD_3987	Intron
chr14	99564552	99565274	Peak_74728	CRD_3987	Intron
chr14	99574087	99574594	Peak_74729	CRD_3987	Promoter
chr14	99581442	99581916	Peak_74730	CRD_3987	Promoter
chr14	99589896	99590183	Peak_74731	CRD_3987	Intron
chr14	99590666	99591019	Peak_74732	CRD_3987	Intron
chr14	99592499	99593385	Peak_74733	CRD_3987	Intron
chr14	96299075	96299819	Peak_74646	CRD_3987	Intron
chr14	96361967	96363601	Peak_74647	CRD_3987	Promoter
chr14	96391007	96392291	Peak_74648	CRD_3987	Promoter
chr14	96400254	96401125	Peak_74649	CRD_3987	Promoter
chr14	96422352	96423333	Peak_74650	CRD_3987	Promoter
chr14	96424098	96424756	Peak_74651	CRD_3987	Promoter
chr14	96501436	96502599	Peak_74652	CRD_3987	Promoter
chr14	96502679	96503342	Peak_74653	CRD_3987	Promoter
chr14	96567316	96567626	Peak_74654	CRD_3987	Distal_Intergenic
chr14	96662697	96662906	Peak_74655	CRD_3987	Distal_Intergenic
chr14	96741407	96741648	Peak_74656	CRD_3987	Promoter
chr14	97451600	97451850	Peak_74676	CRD_3987	Distal_Intergenic
chr14	97458227	97458867	Peak_74677	CRD_3987	Promoter
chr14	97543337	97543570	Peak_74678	CRD_3987	Intron
chr14	97544303	97544536	Peak_74679	CRD_3987	Intron
chr14	97632281	97632684	Peak_74680	CRD_3987	Exon
chr14	97747412	97747691	Peak_74681	CRD_3987	Exon
chr14	97878644	97879055	Peak_74682	CRD_3987	Distal_Intergenic
chr14	97957014	97957278	Peak_74683	CRD_3987	Intron
chr14	97977491	97978822	Peak_74684	CRD_3987	Promoter
chr14	98137337	98137963	Peak_74685	CRD_3987	Promoter
chr14	98138677	98139189	Peak_74686	CRD_3987	Promoter
chr14	98229428	98230155	Peak_74687	CRD_3987	Distal_Intergenic
chr14	98280474	98281104	Peak_74688	CRD_3987	Distal_Intergenic
chr14	98293434	98294056	Peak_74689	CRD_3987	Distal_Intergenic
chr14	98408111	98408327	Peak_74690	CRD_3987	Distal_Intergenic
chr14	98434892	98435091	Peak_74691	CRD_3987	Distal_Intergenic
chr14	98593198	98594509	Peak_74692	CRD_3987	Distal_Intergenic
chr14	98599775	98600040	Peak_74693	CRD_3987	Distal_Intergenic
chr14	98632801	98633948	Peak_74694	CRD_3987	Distal_Intergenic
chr14	98685733	98686251	Peak_74695	CRD_3987	Distal_Intergenic
chr14	98831030	98831312	Peak_74696	CRD_3987	Distal_Intergenic
chr14	98906505	98906972	Peak_74697	CRD_3987	Distal_Intergenic
chr14	98914234	98914568	Peak_74698	CRD_3987	Exon
chr14	98916454	98916811	Peak_74699	CRD_3987	Promoter
chr14	98916980	98917179	Peak_74700	CRD_3987	Promoter
chr14	98932009	98932858	Peak_74701	CRD_3987	Distal_Intergenic
chr14	98947133	98947379	Peak_74702	CRD_3987	Distal_Intergenic
chr14	99012390	99012977	Peak_74703	CRD_3987	Distal_Intergenic
chr14	99013290	99013489	Peak_74704	CRD_3987	Distal_Intergenic
chr14	99035194	99036610	Peak_74705	CRD_3987	Distal_Intergenic
chr14	99036959	99037363	Peak_74706	CRD_3987	Distal_Intergenic
chr14	99188988	99189784	Peak_74707	CRD_3987	Intron
chr14	99191149	99191441	Peak_74708	CRD_3987	Intron
chr14	99191715	99191917	Peak_74709	CRD_3987	Intron
chr14	99191964	99192403	Peak_74710	CRD_3987	Intron
chr14	99195808	99196409	Peak_74711	CRD_3987	Intron
chr14	99199863	99200373	Peak_74712	CRD_3987	Intron
chr14	99215318	99215685	Peak_74713	CRD_3987	Intron
chr14	99596100	99596361	Peak_74734	CRD_3987	Intron
chr14	99598870	99599256	Peak_74735	CRD_3987	Intron
chr14	99601210	99601844	Peak_74736	CRD_3987	Promoter
chr14	99601901	99602330	Peak_74737	CRD_3987	Promoter
chr14	99604097	99605055	Peak_74738	CRD_3987	Promoter
chr14	99615680	99616308	Peak_74739	CRD_3987	Intron
chr14	99628842	99629482	Peak_74740	CRD_3987	Distal_Intergenic
chr14	99638623	99638869	Peak_74741	CRD_3988	Distal_Intergenic
chr14	99654229	99654623	Peak_74742	CRD_3988	Intron
chr14	99663699	99664819	Peak_74743	CRD_3988	Intron
chr14	99671110	99672263	Peak_74744	CRD_3988	Intron
chr14	99672599	99672807	Peak_74745	CRD_3988	Intron
chr14	99672885	99673480	Peak_74746	CRD_3988	Intron
chr14	99682775	99683046	Peak_74747	CRD_3989	Promoter
chr14	99683583	99684418	Peak_74748	CRD_3989	Promoter
chr14	99733752	99734180	Peak_74749	CRD_3989	Distal_Intergenic
chr14	99737300	99737705	Peak_74750	CRD_3989	Promoter
chr14	99756236	99756580	Peak_74751	CRD_3989	Intron
chr14	99793078	99793515	Peak_74754	CRD_3989	Promoter
chr14	99793663	99794097	Peak_74755	CRD_3989	Promoter
chr14	99809333	99809689	Peak_74756	CRD_3989	Promoter
chr14	99809760	99810200	Peak_74757	CRD_3989	Promoter
chr14	99812912	99813173	Peak_74758	CRD_3989	Intron
chr14	99814697	99815510	Peak_74759	CRD_3989	Intron
chr14	99822785	99823493	Peak_74760	CRD_3989	Intron
chr14	99841622	99841821	Peak_74761	CRD_3989	Promoter
chr14	99842251	99842479	Peak_74762	CRD_3989	Intron
chr14	99872775	99873676	Peak_74763	CRD_3989	Intron
chr14	100296363	100296579	Peak_74791	CRD_3989	Promoter
chr14	100296977	100298226	Peak_74792	CRD_3989	Promoter
chr14	100304939	100305412	Peak_74793	CRD_3989	Promoter
chr14	100306333	100306879	Peak_74794	CRD_3989	Promoter
chr14	100318026	100318485	Peak_74795	CRD_3989	Promoter
chr14	100341192	100341954	Peak_74796	CRD_3989	Promoter
chr14	100350435	100350894	Peak_74797	CRD_3989	Intron
chr14	100375252	100376883	Peak_74798	CRD_3989	Promoter
chr14	100377743	100378242	Peak_74799	CRD_3989	Promoter
chr14	100385194	100385459	Peak_74800	CRD_3989	Intron
chr14	100417493	100417850	Peak_74801	CRD_3989	Intron
chr14	100440247	100440564	Peak_74802	CRD_3989	Intron
chr14	100537111	100538230	Peak_74803	CRD_3989	Promoter
chr14	100547990	100548214	Peak_74804	CRD_3989	Promoter
chr14	100581175	100581380	Peak_74805	CRD_3989	Intron
chr14	99789522	99789919	Peak_74752	CRD_3989	Promoter
chr14	99792522	99792965	Peak_74753	CRD_3989	Promoter
chr14	99873773	99874098	Peak_74764	CRD_3989	Intron
chr14	99874224	99874635	Peak_74765	CRD_3989	Intron
chr14	99880496	99881421	Peak_74766	CRD_3989	Intron
chr14	99885196	99885739	Peak_74767	CRD_3989	Intron
chr14	99970816	99971107	Peak_74768	CRD_3989	Promoter
chr14	99971179	99971660	Peak_74769	CRD_3989	Promoter
chr14	99982468	99983147	Peak_74770	CRD_3989	Intron
chr14	99995782	99996061	Peak_74771	CRD_3989	Intron
chr14	100019205	100020067	Peak_74772	CRD_3989	Promoter
chr14	100031530	100031986	Peak_74773	CRD_3989	Intron
chr14	100045693	100046001	Peak_74774	CRD_3989	Intron
chr14	100064919	100065634	Peak_74775	CRD_3989	Promoter
chr14	100067950	100068229	Peak_74776	CRD_3989	Promoter
chr14	100068500	100069051	Peak_74777	CRD_3989	Promoter
chr14	100076189	100076555	Peak_74778	CRD_3989	Promoter
chr14	100078973	100079317	Peak_74779	CRD_3989	Intron
chr14	100103367	100103747	Peak_74780	CRD_3989	Intron
chr14	100108339	100109189	Peak_74781	CRD_3989	Promoter
chr14	100115266	100116497	Peak_74782	CRD_3989	Promoter
chr14	100151200	100151414	Peak_74783	CRD_3989	Intron
chr14	100192786	100193972	Peak_74784	CRD_3989	Distal_Intergenic
chr14	100237717	100238180	Peak_74785	CRD_3989	Promoter
chr14	100238353	100238981	Peak_74786	CRD_3989	Promoter
chr14	100239901	100240955	Peak_74787	CRD_3989	Promoter
chr14	100285341	100285545	Peak_74788	CRD_3989	Intron
chr14	100289100	100289444	Peak_74789	CRD_3989	Promoter
chr14	100290830	100291316	Peak_74790	CRD_3989	Promoter
chr14	100617435	100619014	Peak_74806	CRD_3989	Distal_Intergenic
chr14	100629237	100630189	Peak_74807	CRD_3989	Distal_Intergenic
chr14	100645727	100646018	Peak_74808	CRD_3989	Distal_Intergenic
chr14	100663328	100663603	Peak_74809	CRD_3989	Promoter
chr14	100665247	100665918	Peak_74810	CRD_3989	Promoter
chr14	100677959	100678183	Peak_74811	CRD_3989	Promoter
chr14	100785890	100786510	Peak_74812	CRD_3989	Intron
chr14	100802876	100803116	Peak_74813	CRD_3989	Intron
chr14	100832468	100832844	Peak_74814	CRD_3989	Promoter
chr14	100842856	100843099	Peak_74815	CRD_3989	Intron
chr14	101005018	101006450	Peak_74816	CRD_3989	Exon
chr14	101120654	101121032	Peak_74817	CRD_3989	Promoter
chr14	101121129	101121553	Peak_74818	CRD_3989	Promoter
chr14	101136310	101136697	Peak_74819	CRD_3989	Distal_Intergenic
chr14	101222696	101223795	Peak_74820	CRD_3989	Distal_Intergenic
chr14	101496661	101497487	Peak_74821	CRD_3989	Distal_Intergenic
chr14	101518683	101519032	Peak_74822	CRD_3989	Distal_Intergenic
chr14	101520822	101521773	Peak_74823	CRD_3989	Distal_Intergenic
chr14	101628462	101628661	Peak_74824	CRD_3989	Exon
chr14	101707306	101707805	Peak_74825	CRD_3989	Intron
chr14	101760016	101761664	Peak_74826	CRD_3989	Promoter
chr14	101770979	101771276	Peak_74827	CRD_3989	Intron
chr14	101773680	101774687	Peak_74828	CRD_3989	Intron
chr14	101788060	101788368	Peak_74829	CRD_3989	Promoter
chr14	101809440	101810677	Peak_74830	CRD_3989	Promoter
chr14	101823324	101824127	Peak_74831	CRD_3989	Promoter
chr14	101824905	101825293	Peak_74832	CRD_3989	Promoter
chr14	101830212	101830743	Peak_74833	CRD_3989	Intron
chr14	101834801	101835251	Peak_74834	CRD_3989	Intron
chr14	101853609	101853872	Peak_74835	CRD_3989	Intron
chr14	101902786	101903810	Peak_74836	CRD_3989	Promoter
chr14	101947581	101948841	Peak_74837	CRD_3989	Promoter
chr14	101963731	101964682	Peak_74838	CRD_3989	Promoter
chr14	101965196	101965679	Peak_74839	CRD_3989	Promoter
chr14	101972468	101972690	Peak_74840	CRD_3989	Promoter
chr14	101980795	101981020	Peak_74841	CRD_3989	Intron
chr14	102043637	102044003	Peak_74842	CRD_3989	Promoter
chr14	102046123	102046765	Peak_74843	CRD_3989	Promoter
chr14	102078835	102079998	Peak_74844	CRD_3990	Promoter
chr14	102080451	102081136	Peak_74845	CRD_3990	Promoter
chr14	102086111	102086706	Peak_74846	CRD_3990	Promoter
chr14	102086833	102088721	Peak_74847	CRD_3990	Promoter
chr14	102096249	102097120	Peak_74848	CRD_3991	Intron
chr14	102134712	102135006	Peak_74849	CRD_3991	Intron
chr14	102138794	102141015	Peak_74850	CRD_3991	Promoter
chr14	102144957	102145255	Peak_74851	CRD_3991	Intron
chr14	102177247	102177566	Peak_74852	CRD_3991	Promoter
chr14	102178414	102178944	Peak_74853	CRD_3991	Promoter
chr14	102182194	102182496	Peak_74854	CRD_3991	Intron
chr14	102183761	102183960	Peak_74855	CRD_3991	Intron
chr14	102184123	102185059	Peak_74856	CRD_3991	Intron
chr14	102187543	102187974	Peak_74857	CRD_3991	Intron
chr14	102193217	102193612	Peak_74858	CRD_3991	Promoter
chr14	102196070	102196270	Peak_74859	CRD_3991	Promoter
chr14	102196363	102197350	Peak_74860	CRD_3991	Promoter
chr14	102203415	102203784	Peak_74861	CRD_3991	Intron
chr14	102208914	102209872	Peak_74862	CRD_3991	Exon
chr14	102214891	102216366	Peak_74863	CRD_3991	Exon
chr14	102235335	102235646	Peak_74864	CRD_3991	Promoter
chr14	102294498	102295287	Peak_74865	CRD_3991	Intron
chr14	102295375	102295612	Peak_74866	CRD_3991	Intron
chr14	102304455	102304658	Peak_74867	CRD_3991	Promoter
chr14	102304827	102305578	Peak_74868	CRD_3991	Promoter
chr14	102313979	102314520	Peak_74869	CRD_3991	Promoter
chr14	102315094	102315356	Peak_74870	CRD_3991	Promoter
chr14	102316449	102317453	Peak_74871	CRD_3991	Promoter
chr14	102317512	102317744	Peak_74872	CRD_3991	Promoter
chr14	102317958	102318158	Peak_74873	CRD_3991	Promoter
chr14	102318898	102319783	Peak_74874	CRD_3991	Promoter
chr14	102322931	102323378	Peak_74875	CRD_3991	Promoter
chr14	102344008	102345214	Peak_74876	CRD_3991	Promoter
chr14	102352222	102352546	Peak_74877	CRD_3991	Exon
chr14	102362177	102363164	Peak_74878	CRD_3991	Promoter
chr14	102363401	102364232	Peak_74879	CRD_3992	Promoter
chr14	102364309	102364549	Peak_74880	CRD_3992	Promoter
chr14	102367355	102367658	Peak_74881	CRD_3992	Intron
chr14	102369143	102369389	Peak_74882	CRD_3992	Intron
chr14	102392662	102392926	Peak_74885	CRD_3993	Intron
chr14	102415005	102416279	Peak_74886	CRD_3993	Intron
chr14	102421469	102421970	Peak_74887	CRD_3993	Intron
chr14	102437665	102438405	Peak_74888	CRD_3993	Promoter
chr14	102444994	102445458	Peak_74889	CRD_3993	Intron
chr14	102949572	102950374	Peak_74910	CRD_3994	Exon
chr14	102950822	102951619	Peak_74911	CRD_3994	Intron
chr14	102967281	102967723	Peak_74912	CRD_3994	Promoter
chr14	102985700	102986187	Peak_74913	CRD_3994	Intron
chr14	102986594	102987636	Peak_74914	CRD_3994	Intron
chr14	103521145	103521625	Peak_74951	CRD_3995	Promoter
chr14	103522754	103523024	Peak_74952	CRD_3995	Promoter
chr14	103528001	103529223	Peak_74953	CRD_3995	Promoter
chr14	103542222	103543530	Peak_74954	CRD_3995	Distal_Intergenic
chr14	103543650	103543904	Peak_74955	CRD_3995	Distal_Intergenic
chr14	103544283	103544911	Peak_74956	CRD_3995	Distal_Intergenic
chr14	103548902	103550331	Peak_74957	CRD_3995	Promoter
chr14	104665396	104666802	Peak_75000	CRD_3996	Promoter
chr14	104677710	104677933	Peak_75001	CRD_3996	Promoter
chr14	104678165	104678373	Peak_75002	CRD_3996	Promoter
chr14	104679400	104679805	Peak_75003	CRD_3996	Promoter
chr14	104680531	104682085	Peak_75004	CRD_3996	Promoter
chr14	104688132	104688605	Peak_75005	CRD_3996	Promoter
chr14	105314440	105314871	Peak_75039	CRD_3997	Promoter
chr14	105317644	105317966	Peak_75040	CRD_3997	Promoter
chr14	105323405	105323719	Peak_75041	CRD_3997	Intron
chr14	105328377	105328628	Peak_75042	CRD_3997	Intron
chr14	105335649	105336739	Peak_75043	CRD_3997	Promoter
chr14	105338094	105338458	Peak_75044	CRD_3997	Promoter
chr14	105340926	105341890	Peak_75045	CRD_3997	Intron
chr14	105343242	105343508	Peak_75046	CRD_3997	Intron
chr14	105352211	105352556	Peak_75047	CRD_3997	Promoter
chr14	105366738	105367133	Peak_75048	CRD_3997	Promoter
chr14	105370814	105371376	Peak_75049	CRD_3997	Promoter
chr14	105389516	105389899	Peak_75050	CRD_3997	Promoter
chr14	105390305	105390537	Peak_75051	CRD_3997	Promoter
chr14	105397423	105398691	Peak_75052	CRD_3997	Promoter
chr14	105408955	105409254	Peak_75053	CRD_3997	Intron
chr14	105413295	105414107	Peak_75054	CRD_3997	Exon
chr14	105414975	105415582	Peak_75055	CRD_3997	Intron
chr14	104689046	104689277	Peak_75006	CRD_3997	Promoter
chr14	104689315	104689611	Peak_75007	CRD_3997	Promoter
chr14	104693398	104693760	Peak_75008	CRD_3997	Promoter
chr14	104694302	104695338	Peak_75009	CRD_3997	Intron
chr14	104695611	104695868	Peak_75010	CRD_3997	Intron
chr14	104702529	104703259	Peak_75011	CRD_3997	Exon
chr14	104708656	104708980	Peak_75012	CRD_3997	Promoter
chr14	104723978	104724213	Peak_75013	CRD_3997	Promoter
chr14	104724585	104724866	Peak_75014	CRD_3997	Promoter
chr14	104725019	104725704	Peak_75015	CRD_3997	Promoter
chr14	104736028	104736888	Peak_75016	CRD_3997	Promoter
chr14	104743274	104743886	Peak_75017	CRD_3997	Promoter
chr14	104749322	104749664	Peak_75018	CRD_3997	Distal_Intergenic
chr14	104752355	104753258	Peak_75019	CRD_3997	Promoter
chr14	104768503	104768854	Peak_75020	CRD_3997	Promoter
chr14	104799632	104799956	Peak_75021	CRD_3997	Promoter
chr14	104800347	104800664	Peak_75022	CRD_3997	Promoter
chr14	104815453	104816496	Peak_75023	CRD_3997	Promoter
chr14	104826464	104826735	Peak_75024	CRD_3997	Distal_Intergenic
chr14	104857072	104857604	Peak_75025	CRD_3997	Promoter
chr14	104985400	104985911	Peak_75026	CRD_3997	Promoter
chr14	105021011	105021891	Peak_75027	CRD_3997	Promoter
chr14	105045835	105046137	Peak_75028	CRD_3997	Distal_Intergenic
chr14	105064804	105065012	Peak_75029	CRD_3997	Promoter
chr14	105065307	105065706	Peak_75030	CRD_3997	Promoter
chr14	105162450	105162729	Peak_75031	CRD_3997	Intron
chr14	105202856	105203340	Peak_75032	CRD_3997	Distal_Intergenic
chr14	105204341	105205253	Peak_75033	CRD_3997	Distal_Intergenic
chr14	105248139	105248712	Peak_75034	CRD_3997	Promoter
chr14	105281872	105282090	Peak_75035	CRD_3997	Intron
chr14	105294256	105294718	Peak_75036	CRD_3997	Intron
chr14	105300874	105302097	Peak_75037	CRD_3997	Promoter
chr14	105312456	105314053	Peak_75038	CRD_3997	Promoter
chr14	105448643	105448986	Peak_75056	CRD_3998	Promoter
chr14	105475664	105476919	Peak_75057	CRD_3998	Promoter
chr14	105480736	105482416	Peak_75058	CRD_3998	Promoter
chr14	105489678	105489957	Peak_75059	CRD_3998	Promoter
chr14	105490619	105491443	Peak_75060	CRD_3998	Promoter
chr14	105498880	105500359	Peak_75061	CRD_3998	Promoter
chr14	105525721	105526073	Peak_75062	CRD_3998	Promoter
chr14	105528197	105528601	Peak_75063	CRD_3998	Promoter
chr14	105640175	105640559	Peak_75066	CRD_3998	Promoter
chr14	105663929	105664293	Peak_75067	CRD_3998	Exon
chr14	105748210	105748514	Peak_75068	CRD_3998	Distal_Intergenic
chr14	106153495	106153708	Peak_75069	CRD_3998	Promoter
chr14	106230092	106230364	Peak_75072	CRD_3999	Distal_Intergenic
chr14	106269389	106269816	Peak_75073	CRD_3999	Promoter
chr14	106269957	106270269	Peak_75074	CRD_3999	Promoter
chr14	106316683	106316883	Peak_75075	CRD_3999	Promoter
chr14	106412800	106413062	Peak_75079	CRD_4000	Promoter
chr14	106413548	106413806	Peak_75080	CRD_4000	Promoter
chr14	106419521	106419742	Peak_75081	CRD_4000	Promoter
chr14	106464800	106465496	Peak_75082	CRD_4000	Promoter
chr14	106478818	106479161	Peak_75083	CRD_4000	Promoter
chr15	19796646	19796845	Peak_75144	CRD_4001	Distal_Intergenic
chr15	19844508	19844759	Peak_75145	CRD_4001	Distal_Intergenic
chr15	19857213	19857494	Peak_75146	CRD_4001	Distal_Intergenic
chr15	19902776	19903151	Peak_75147	CRD_4001	Distal_Intergenic
chr15	19909839	19910063	Peak_75148	CRD_4001	Distal_Intergenic
chr15	19911099	19911307	Peak_75149	CRD_4001	Distal_Intergenic
chr15	19913717	19914198	Peak_75150	CRD_4001	Distal_Intergenic
chr15	19927533	19927905	Peak_75151	CRD_4001	Distal_Intergenic
chr15	19935666	19935974	Peak_75152	CRD_4001	Distal_Intergenic
chr15	19946805	19947048	Peak_75153	CRD_4001	Distal_Intergenic
chr15	19947325	19947587	Peak_75154	CRD_4001	Distal_Intergenic
chr15	19959967	19960205	Peak_75155	CRD_4001	Distal_Intergenic
chr15	19985257	19985688	Peak_75156	CRD_4001	Promoter
chr15	19986706	19987020	Peak_75157	CRD_4001	Promoter
chr15	22664550	22664781	Peak_75312	CRD_4001	Promoter
chr15	22665075	22665960	Peak_75313	CRD_4001	Promoter
chr15	22737645	22738192	Peak_75314	CRD_4001	Promoter
chr15	22757460	22757990	Peak_75315	CRD_4001	Promoter
chr15	22785732	22786764	Peak_75316	CRD_4001	Promoter
chr15	22787254	22787855	Peak_75317	CRD_4001	Promoter
chr15	22796451	22796966	Peak_75318	CRD_4001	Intron
chr15	22805974	22807392	Peak_75319	CRD_4001	Intron
chr15	22811622	22812217	Peak_75320	CRD_4001	Exon
chr15	22837953	22839532	Peak_75321	CRD_4001	Promoter
chr15	22861142	22861887	Peak_75322	CRD_4001	Intron
chr15	22878113	22878367	Peak_75323	CRD_4001	Promoter
chr15	23564864	23565801	Peak_75367	CRD_4002	Promoter
chr15	23566054	23566447	Peak_75368	CRD_4002	Promoter
chr15	23567914	23568408	Peak_75369	CRD_4002	Promoter
chr15	23570503	23570847	Peak_75370	CRD_4002	Promoter
chr15	23978153	23978352	Peak_75429	CRD_4003	Promoter
chr15	23984775	23985091	Peak_75430	CRD_4003	Intron
chr15	23988965	23989444	Peak_75431	CRD_4003	Intron
chr15	24007888	24008244	Peak_75432	CRD_4003	Distal_Intergenic
chr15	24008782	24009672	Peak_75433	CRD_4003	Distal_Intergenic
chr15	24015267	24015518	Peak_75434	CRD_4003	Distal_Intergenic
chr15	24016016	24016215	Peak_75435	CRD_4003	Distal_Intergenic
chr15	24021365	24021919	Peak_75436	CRD_4003	Distal_Intergenic
chr15	24033347	24033733	Peak_75437	CRD_4003	Distal_Intergenic
chr15	24038774	24038976	Peak_75438	CRD_4003	Distal_Intergenic
chr15	24039074	24039337	Peak_75439	CRD_4003	Distal_Intergenic
chr15	24039522	24039938	Peak_75440	CRD_4003	Distal_Intergenic
chr15	24040500	24040775	Peak_75441	CRD_4003	Distal_Intergenic
chr15	24050515	24050759	Peak_75442	CRD_4003	Distal_Intergenic
chr15	24052206	24052961	Peak_75443	CRD_4003	Distal_Intergenic
chr15	24061383	24061731	Peak_75444	CRD_4003	Distal_Intergenic
chr15	24065337	24065710	Peak_75445	CRD_4003	Distal_Intergenic
chr15	24075215	24075657	Peak_75446	CRD_4003	Distal_Intergenic
chr15	24075840	24076585	Peak_75447	CRD_4003	Distal_Intergenic
chr15	24109793	24110318	Peak_75448	CRD_4003	Distal_Intergenic
chr15	24121571	24121808	Peak_75449	CRD_4003	Distal_Intergenic
chr15	24122105	24122560	Peak_75450	CRD_4003	Distal_Intergenic
chr15	24133474	24133673	Peak_75451	CRD_4003	Distal_Intergenic
chr15	24142417	24143071	Peak_75452	CRD_4003	Distal_Intergenic
chr15	24143457	24143763	Peak_75453	CRD_4004	Distal_Intergenic
chr15	24149735	24150041	Peak_75454	CRD_4004	Distal_Intergenic
chr15	24150394	24151176	Peak_75455	CRD_4004	Distal_Intergenic
chr15	24151383	24151884	Peak_75456	CRD_4004	Distal_Intergenic
chr15	24163428	24163857	Peak_75457	CRD_4005	Intron
chr15	24170520	24171089	Peak_75458	CRD_4005	Promoter
chr15	24176013	24176382	Peak_75459	CRD_4005	Distal_Intergenic
chr15	24183639	24184037	Peak_75460	CRD_4005	Distal_Intergenic
chr15	24188000	24188396	Peak_75461	CRD_4005	Distal_Intergenic
chr15	24251535	24251750	Peak_75470	CRD_4006	Intron
chr15	24258398	24259680	Peak_75471	CRD_4006	Promoter
chr15	24266326	24266596	Peak_75472	CRD_4006	Intron
chr15	24269148	24269752	Peak_75473	CRD_4006	Intron
chr15	24273222	24273794	Peak_75474	CRD_4007	Intron
chr15	24285502	24285932	Peak_75475	CRD_4007	Distal_Intergenic
chr15	24286041	24286299	Peak_75476	CRD_4007	Distal_Intergenic
chr15	24286713	24286992	Peak_75477	CRD_4007	Distal_Intergenic
chr15	24293160	24293423	Peak_75478	CRD_4007	Distal_Intergenic
chr15	24298289	24298938	Peak_75479	CRD_4007	Promoter
chr15	24305905	24306138	Peak_75480	CRD_4007	Distal_Intergenic
chr15	24306580	24306950	Peak_75481	CRD_4007	Distal_Intergenic
chr15	24307985	24308184	Peak_75482	CRD_4007	Distal_Intergenic
chr15	24318987	24319445	Peak_75483	CRD_4007	Distal_Intergenic
chr15	24319722	24320016	Peak_75484	CRD_4007	Distal_Intergenic
chr15	24344415	24345026	Peak_75485	CRD_4007	Distal_Intergenic
chr15	24360141	24360457	Peak_75486	CRD_4007	Distal_Intergenic
chr15	24363904	24364300	Peak_75487	CRD_4007	Distal_Intergenic
chr15	24367888	24368135	Peak_75488	CRD_4007	Distal_Intergenic
chr15	24372319	24372598	Peak_75489	CRD_4007	Distal_Intergenic
chr15	24374180	24374513	Peak_75490	CRD_4007	Distal_Intergenic
chr15	24389920	24390179	Peak_75491	CRD_4007	Distal_Intergenic
chr15	24390932	24391259	Peak_75492	CRD_4007	Distal_Intergenic
chr15	24391727	24392115	Peak_75493	CRD_4007	Distal_Intergenic
chr15	24414356	24414669	Peak_75494	CRD_4007	Distal_Intergenic
chr15	24424999	24425551	Peak_75495	CRD_4007	Distal_Intergenic
chr15	25611328	25612172	Peak_75562	CRD_4008	Distal_Intergenic
chr15	25644002	25644516	Peak_75563	CRD_4008	Distal_Intergenic
chr15	25645002	25645201	Peak_75564	CRD_4008	Distal_Intergenic
chr15	25655292	25655851	Peak_75565	CRD_4008	Distal_Intergenic
chr15	25669598	25670321	Peak_75566	CRD_4008	Distal_Intergenic
chr15	26328499	26328702	Peak_75615	CRD_4009	Distal_Intergenic
chr15	26328894	26329334	Peak_75616	CRD_4009	Distal_Intergenic
chr15	26330816	26331194	Peak_75617	CRD_4009	Distal_Intergenic
chr15	26339006	26339252	Peak_75618	CRD_4009	Distal_Intergenic
chr15	26339454	26339693	Peak_75619	CRD_4009	Distal_Intergenic
chr15	26564008	26564279	Peak_75635	CRD_4010	Intron
chr15	26566795	26567024	Peak_75636	CRD_4010	Promoter
chr15	26575555	26576199	Peak_75637	CRD_4010	Intron
chr15	26576307	26576513	Peak_75638	CRD_4010	Intron
chr15	26583276	26583527	Peak_75639	CRD_4010	Promoter
chr15	26590683	26591208	Peak_75640	CRD_4010	Intron
chr15	27328081	27329287	Peak_75684	CRD_4011	Promoter
chr15	27342093	27342313	Peak_75685	CRD_4011	Promoter
chr15	27343017	27343225	Peak_75686	CRD_4011	Promoter
chr15	27358539	27359177	Peak_75687	CRD_4011	Intron
chr15	28933673	28934351	Peak_75777	CRD_4012	Intron
chr15	28934836	28935198	Peak_75778	CRD_4012	Intron
chr15	28935428	28935722	Peak_75779	CRD_4012	Intron
chr15	28936029	28936875	Peak_75780	CRD_4012	Intron
chr15	28969608	28970231	Peak_75781	CRD_4013	Exon
chr15	28975750	28975979	Peak_75782	CRD_4013	Promoter
chr15	28977146	28978612	Peak_75783	CRD_4013	Promoter
chr15	28984302	28985554	Peak_75784	CRD_4013	Intron
chr15	28985669	28985955	Peak_75785	CRD_4013	Intron
chr15	28989327	28989879	Peak_75786	CRD_4013	Promoter
chr15	28991866	28992078	Peak_75787	CRD_4013	Promoter
chr15	28993201	28993696	Peak_75788	CRD_4013	Promoter
chr15	28994422	28995617	Peak_75789	CRD_4013	Intron
chr15	29008965	29009239	Peak_75790	CRD_4013	Intron
chr15	29014077	29014278	Peak_75791	CRD_4013	Intron
chr15	29014357	29014872	Peak_75792	CRD_4013	Intron
chr15	29015026	29015408	Peak_75793	CRD_4013	Intron
chr15	29019379	29020029	Peak_75794	CRD_4013	Intron
chr15	29021490	29022424	Peak_75795	CRD_4013	Intron
chr15	29039814	29040296	Peak_75796	CRD_4013	Intron
chr15	29040355	29040712	Peak_75797	CRD_4013	Intron
chr15	29043768	29044941	Peak_75798	CRD_4013	Promoter
chr15	29046924	29047424	Peak_75799	CRD_4013	Promoter
chr15	29050821	29051554	Peak_75800	CRD_4013	Intron
chr15	29062167	29062787	Peak_75801	CRD_4013	Intron
chr15	29065597	29065839	Peak_75802	CRD_4013	Intron
chr15	29069832	29072123	Peak_75803	CRD_4013	Promoter
chr15	29089569	29090418	Peak_75804	CRD_4013	Intron
chr15	29090547	29090854	Peak_75805	CRD_4013	Intron
chr15	29092333	29092676	Peak_75806	CRD_4013	Intron
chr15	29094630	29095096	Peak_75807	CRD_4013	Intron
chr15	29102190	29102574	Peak_75808	CRD_4013	Exon
chr15	29103856	29104775	Peak_75809	CRD_4013	Intron
chr15	29114282	29114632	Peak_75810	CRD_4013	Intron
chr15	29139920	29140164	Peak_75811	CRD_4013	Intron
chr15	29233610	29233996	Peak_75812	CRD_4013	Promoter
chr15	29242515	29243121	Peak_75813	CRD_4013	Intron
chr15	29268745	29270544	Peak_75814	CRD_4013	Promoter
chr15	29623178	29623385	Peak_75815	CRD_4013	Distal_Intergenic
chr15	29636987	29637474	Peak_75816	CRD_4013	Distal_Intergenic
chr15	29668008	29668406	Peak_75817	CRD_4013	Distal_Intergenic
chr15	29671326	29671771	Peak_75818	CRD_4013	Distal_Intergenic
chr15	29747981	29748180	Peak_75819	CRD_4013	Intron
chr15	29749251	29750031	Peak_75820	CRD_4013	Intron
chr15	29804700	29805604	Peak_75821	CRD_4013	Intron
chr15	29821361	29821881	Peak_75822	CRD_4013	Promoter
chr15	29821994	29822231	Peak_75823	CRD_4013	Promoter
chr15	29822356	29823402	Peak_75824	CRD_4013	Promoter
chr15	29870457	29871821	Peak_75825	CRD_4013	Intron
chr15	29872714	29873255	Peak_75826	CRD_4013	Intron
chr15	29880412	29880677	Peak_75827	CRD_4013	Intron
chr15	29882612	29883469	Peak_75828	CRD_4013	Intron
chr15	29885339	29885622	Peak_75829	CRD_4013	Intron
chr15	29888606	29889139	Peak_75830	CRD_4013	Intron
chr15	29889576	29889863	Peak_75831	CRD_4013	Intron
chr15	29913907	29914143	Peak_75832	CRD_4013	Intron
chr15	29914232	29915013	Peak_75833	CRD_4013	Intron
chr15	29935807	29936089	Peak_75834	CRD_4013	Intron
chr15	29942180	29942884	Peak_75835	CRD_4013	Intron
chr15	29946201	29946610	Peak_75836	CRD_4013	Intron
chr15	29951945	29952687	Peak_75837	CRD_4013	Intron
chr15	29956895	29957179	Peak_75838	CRD_4013	Promoter
chr15	29959445	29959710	Peak_75839	CRD_4013	Intron
chr15	29959809	29960015	Peak_75840	CRD_4013	Intron
chr15	29962493	29962738	Peak_75841	CRD_4013	Intron
chr15	29967862	29968707	Peak_75842	CRD_4013	Promoter
chr15	29969070	29970806	Peak_75843	CRD_4013	Promoter
chr15	29977897	29979293	Peak_75844	CRD_4013	Distal_Intergenic
chr15	29985348	29985799	Peak_75845	CRD_4013	Distal_Intergenic
chr15	29988679	29989293	Peak_75846	CRD_4013	Distal_Intergenic
chr15	30001237	30002251	Peak_75847	CRD_4013	Promoter
chr15	30032893	30033141	Peak_75848	CRD_4013	Intron
chr15	30033329	30033530	Peak_75849	CRD_4013	Intron
chr15	30033708	30034221	Peak_75850	CRD_4013	Intron
chr15	30038906	30039649	Peak_75851	CRD_4013	Intron
chr15	30041759	30042386	Peak_75852	CRD_4013	Promoter
chr15	30042450	30043076	Peak_75853	CRD_4013	Promoter
chr15	30043209	30043586	Peak_75854	CRD_4013	Promoter
chr15	30065343	30066168	Peak_75855	CRD_4013	Intron
chr15	30889126	30889780	Peak_75859	CRD_4013	Distal_Intergenic
chr15	30894512	30894757	Peak_75860	CRD_4013	Distal_Intergenic
chr15	30903150	30904072	Peak_75861	CRD_4013	Promoter
chr15	30904128	30904329	Peak_75862	CRD_4013	Promoter
chr15	30905908	30906107	Peak_75863	CRD_4013	Promoter
chr15	30921719	30923998	Peak_75864	CRD_4013	Promoter
chr15	30943649	30944000	Peak_75865	CRD_4013	Intron
chr15	30956794	30957057	Peak_75866	CRD_4013	Promoter
chr15	30962186	30962535	Peak_75867	CRD_4013	Promoter
chr15	30973188	30973791	Peak_75868	CRD_4013	Promoter
chr15	30982246	30982726	Peak_75869	CRD_4013	Intron
chr15	30984484	30985592	Peak_75870	CRD_4013	Intron
chr15	30989113	30989337	Peak_75871	CRD_4013	Promoter
chr15	30990110	30990366	Peak_75872	CRD_4013	Promoter
chr15	30990775	30992517	Peak_75873	CRD_4013	Promoter
chr15	31004467	31004745	Peak_75874	CRD_4013	Promoter
chr15	31069415	31069623	Peak_75875	CRD_4013	Promoter
chr15	31080652	31080851	Peak_75876	CRD_4013	Intron
chr15	31102773	31103109	Peak_75880	CRD_4014	Promoter
chr15	31129258	31129602	Peak_75881	CRD_4014	Intron
chr15	31151139	31151426	Peak_75882	CRD_4014	Intron
chr15	31203136	31203418	Peak_75883	CRD_4014	Distal_Intergenic
chr15	31214920	31215164	Peak_75884	CRD_4014	Promoter
chr15	31215409	31215783	Peak_75885	CRD_4014	Promoter
chr15	31216271	31217102	Peak_75886	CRD_4014	Promoter
chr15	31236177	31237400	Peak_75887	CRD_4014	Distal_Intergenic
chr15	31263213	31264589	Peak_75888	CRD_4014	Distal_Intergenic
chr15	31266236	31266704	Peak_75889	CRD_4014	Distal_Intergenic
chr15	31270838	31271060	Peak_75890	CRD_4014	Distal_Intergenic
chr15	31272764	31273458	Peak_75891	CRD_4014	Distal_Intergenic
chr15	31279431	31281076	Peak_75892	CRD_4014	Distal_Intergenic
chr15	31292361	31293308	Peak_75893	CRD_4014	Distal_Intergenic
chr15	31295731	31295930	Peak_75894	CRD_4014	Distal_Intergenic
chr15	31299622	31300779	Peak_75895	CRD_4014	Distal_Intergenic
chr15	31306133	31307457	Peak_75896	CRD_4014	Distal_Intergenic
chr15	31317362	31317568	Peak_75897	CRD_4014	Distal_Intergenic
chr15	31325094	31325892	Peak_75898	CRD_4014	Promoter
chr15	31326069	31327194	Peak_75899	CRD_4014	Promoter
chr15	31335273	31335933	Peak_75900	CRD_4015	Intron
chr15	31338282	31339265	Peak_75901	CRD_4015	Promoter
chr15	31340109	31340456	Peak_75902	CRD_4015	Promoter
chr15	31340928	31341525	Peak_75903	CRD_4015	Promoter
chr15	31352472	31352780	Peak_75904	CRD_4015	Intron
chr15	31353004	31354381	Peak_75905	CRD_4015	Intron
chr15	31364301	31364506	Peak_75906	CRD_4015	Promoter
chr15	31365393	31366853	Peak_75907	CRD_4015	Promoter
chr15	31372486	31373022	Peak_75908	CRD_4015	Exon
chr15	31787024	31787223	Peak_75929	CRD_4016	Promoter
chr15	31801031	31801589	Peak_75930	CRD_4016	Intron
chr15	31808623	31809126	Peak_75931	CRD_4016	Intron
chr15	31811248	31812385	Peak_75932	CRD_4016	Intron
chr15	31974864	31975313	Peak_75949	CRD_4016	Promoter
chr15	31975482	31975762	Peak_75950	CRD_4016	Promoter
chr15	32029387	32030592	Peak_75951	CRD_4016	Promoter
chr15	32033572	32033861	Peak_75952	CRD_4016	Promoter
chr15	32105822	32106258	Peak_75953	CRD_4016	Intron
chr15	31813988	31814451	Peak_75933	CRD_4016	Intron
chr15	31823954	31824484	Peak_75934	CRD_4016	Intron
chr15	31826357	31826620	Peak_75935	CRD_4016	Intron
chr15	31828650	31828974	Peak_75936	CRD_4016	Intron
chr15	31831474	31831837	Peak_75937	CRD_4016	Intron
chr15	31834693	31835028	Peak_75938	CRD_4016	Intron
chr15	31835681	31835924	Peak_75939	CRD_4016	Intron
chr15	31841025	31841364	Peak_75940	CRD_4016	Intron
chr15	31842332	31842648	Peak_75941	CRD_4016	Intron
chr15	31842774	31843307	Peak_75942	CRD_4016	Intron
chr15	31843424	31844337	Peak_75943	CRD_4016	Intron
chr15	31850695	31850953	Peak_75944	CRD_4016	Intron
chr15	31852617	31853915	Peak_75945	CRD_4016	Intron
chr15	31867848	31868176	Peak_75946	CRD_4016	Promoter
chr15	31869513	31870086	Peak_75947	CRD_4016	Promoter
chr15	31870551	31871512	Peak_75948	CRD_4016	Promoter
chr15	31379111	31379313	Peak_75909	CRD_4016	Promoter
chr15	31387664	31388098	Peak_75910	CRD_4016	Intron
chr15	31434986	31436043	Peak_75911	CRD_4016	Exon
chr15	31440820	31441019	Peak_75912	CRD_4016	Distal_Intergenic
chr15	31487180	31487379	Peak_75913	CRD_4016	Exon
chr15	31488441	31489231	Peak_75914	CRD_4016	Intron
chr15	31490095	31490304	Peak_75915	CRD_4016	Intron
chr15	31528803	31529270	Peak_75916	CRD_4016	Intron
chr15	31538154	31538479	Peak_75917	CRD_4016	Intron
chr15	31548979	31549650	Peak_75918	CRD_4016	Intron
chr15	31554259	31554674	Peak_75919	CRD_4016	Intron
chr15	31574775	31575349	Peak_75920	CRD_4016	Intron
chr15	31575452	31575893	Peak_75921	CRD_4016	Intron
chr15	31605461	31606079	Peak_75922	CRD_4016	Intron
chr15	31733120	31733844	Peak_75923	CRD_4016	Intron
chr15	31751368	31751731	Peak_75924	CRD_4016	Intron
chr15	31752394	31752618	Peak_75925	CRD_4016	Intron
chr15	31758138	31758805	Peak_75926	CRD_4016	Intron
chr15	31773974	31774582	Peak_75927	CRD_4016	Intron
chr15	31775649	31776533	Peak_75928	CRD_4016	Intron
chr15	32641186	32642470	Peak_75956	CRD_4017	Promoter
chr15	32651254	32651617	Peak_75957	CRD_4017	Intron
chr15	32662662	32662983	Peak_75958	CRD_4017	Intron
chr15	32669946	32671223	Peak_75959	CRD_4017	Promoter
chr15	32671806	32672323	Peak_75960	CRD_4017	Promoter
chr15	32676162	32676618	Peak_75961	CRD_4017	Promoter
chr15	32677232	32677815	Peak_75962	CRD_4017	Promoter
chr15	32908206	32909232	Peak_75973	CRD_4017	Exon
chr15	32942360	32942912	Peak_75974	CRD_4017	Intron
chr15	32944350	32944866	Peak_75975	CRD_4017	Intron
chr15	32956041	32956354	Peak_75976	CRD_4017	Intron
chr15	33007321	33007611	Peak_75979	CRD_4017	Intron
chr15	33021721	33022147	Peak_75980	CRD_4017	Intron
chr15	33022298	33022974	Peak_75981	CRD_4017	Intron
chr15	33067702	33068495	Peak_75982	CRD_4017	Promoter
chr15	33068734	33069113	Peak_75983	CRD_4017	Promoter
chr15	32691697	32692094	Peak_75963	CRD_4017	Exon
chr15	32717388	32717760	Peak_75964	CRD_4017	Promoter
chr15	32735981	32736261	Peak_75965	CRD_4017	Exon
chr15	32744703	32744945	Peak_75966	CRD_4017	Exon
chr15	32777456	32777719	Peak_75967	CRD_4017	Intron
chr15	32834179	32834447	Peak_75968	CRD_4017	Promoter
chr15	32838231	32839356	Peak_75969	CRD_4017	Promoter
chr15	32844088	32844480	Peak_75970	CRD_4017	Intron
chr15	32861235	32862383	Peak_75971	CRD_4017	Promoter
chr15	32866753	32867656	Peak_75972	CRD_4017	Intron
chr15	32994950	32995191	Peak_75977	CRD_4017	Intron
chr15	33005573	33006121	Peak_75978	CRD_4017	Intron
chr15	33086539	33086885	Peak_75984	CRD_4018	Intron
chr15	33126486	33126823	Peak_75985	CRD_4018	Intron
chr15	33132815	33133057	Peak_75986	CRD_4018	Intron
chr15	33135292	33136027	Peak_75987	CRD_4018	Intron
chr15	33137754	33138245	Peak_75988	CRD_4018	Intron
chr15	33151060	33151579	Peak_75989	CRD_4018	Exon
chr15	33152524	33153159	Peak_75990	CRD_4018	Promoter
chr15	33154401	33155323	Peak_75991	CRD_4018	Promoter
chr15	33194306	33195559	Peak_75992	CRD_4018	Promoter
chr15	33201818	33202283	Peak_75993	CRD_4018	Distal_Intergenic
chr15	33226693	33226901	Peak_75994	CRD_4018	Distal_Intergenic
chr15	33233972	33234258	Peak_75995	CRD_4018	Exon
chr15	33242747	33242964	Peak_75996	CRD_4018	Promoter
chr15	33277758	33277958	Peak_75997	CRD_4019	Distal_Intergenic
chr15	33282343	33282596	Peak_75998	CRD_4019	Distal_Intergenic
chr15	33283396	33284034	Peak_75999	CRD_4019	Distal_Intergenic
chr15	33284157	33284402	Peak_76000	CRD_4019	Distal_Intergenic
chr15	33292608	33293059	Peak_76001	CRD_4019	Distal_Intergenic
chr15	33831005	33831258	Peak_76031	CRD_4020	Promoter
chr15	33831338	33832124	Peak_76032	CRD_4020	Promoter
chr15	33871921	33872785	Peak_76033	CRD_4020	Intron
chr15	33964130	33964406	Peak_76034	CRD_4020	Intron
chr15	33293712	33294387	Peak_76002	CRD_4020	Distal_Intergenic
chr15	33300964	33301409	Peak_76003	CRD_4020	Exon
chr15	33304253	33304677	Peak_76004	CRD_4020	Intron
chr15	33304779	33305416	Peak_76005	CRD_4020	Intron
chr15	33309703	33311058	Peak_76006	CRD_4020	Promoter
chr15	33318909	33319340	Peak_76007	CRD_4020	Intron
chr15	33322084	33322525	Peak_76008	CRD_4020	Intron
chr15	33358201	33358907	Peak_76009	CRD_4020	Intron
chr15	33360907	33361183	Peak_76010	CRD_4020	Intron
chr15	33393621	33393875	Peak_76011	CRD_4020	Intron
chr15	33451965	33452303	Peak_76012	CRD_4020	Intron
chr15	33476785	33477215	Peak_76013	CRD_4020	Intron
chr15	33492568	33493002	Peak_76014	CRD_4020	Intron
chr15	33515495	33515787	Peak_76015	CRD_4020	Intron
chr15	33547981	33548549	Peak_76016	CRD_4020	Exon
chr15	33551815	33552875	Peak_76017	CRD_4020	Intron
chr15	33581082	33581313	Peak_76018	CRD_4020	Intron
chr15	33584953	33585202	Peak_76019	CRD_4020	Intron
chr15	33585297	33585532	Peak_76020	CRD_4020	Intron
chr15	33608782	33609169	Peak_76021	CRD_4020	Intron
chr15	33658793	33659150	Peak_76022	CRD_4020	Intron
chr15	33698203	33698552	Peak_76023	CRD_4020	Intron
chr15	33700554	33701225	Peak_76024	CRD_4020	Exon
chr15	33718814	33719435	Peak_76025	CRD_4020	Intron
chr15	33730952	33731192	Peak_76026	CRD_4020	Intron
chr15	33737749	33738619	Peak_76027	CRD_4020	Exon
chr15	33742790	33743224	Peak_76028	CRD_4020	Intron
chr15	33746168	33746569	Peak_76029	CRD_4020	Intron
chr15	33757023	33757575	Peak_76030	CRD_4020	Promoter
chr15	33972597	33973117	Peak_76035	CRD_4021	Promoter
chr15	33984964	33985768	Peak_76036	CRD_4021	Intron
chr15	33987376	33988026	Peak_76037	CRD_4021	Promoter
chr15	33994069	33994356	Peak_76038	CRD_4021	Intron
chr15	34437715	34438299	Peak_76054	CRD_4022	Promoter
chr15	34466548	34466775	Peak_76055	CRD_4022	Distal_Intergenic
chr15	34513918	34514724	Peak_76056	CRD_4022	Distal_Intergenic
chr15	34514805	34515502	Peak_76057	CRD_4022	Distal_Intergenic
chr15	35784790	35785152	Peak_76156	CRD_4023	Intron
chr15	35785887	35786128	Peak_76157	CRD_4023	Intron
chr15	35790452	35790656	Peak_76158	CRD_4023	Intron
chr15	35804585	35805102	Peak_76159	CRD_4023	Intron
chr15	35821489	35821838	Peak_76160	CRD_4023	Intron
chr15	34572365	34572604	Peak_76058	CRD_4023	Intron
chr15	34587849	34588834	Peak_76059	CRD_4023	Promoter
chr15	34616505	34616941	Peak_76060	CRD_4023	Distal_Intergenic
chr15	34618003	34618448	Peak_76061	CRD_4023	Distal_Intergenic
chr15	34621561	34622381	Peak_76062	CRD_4023	Distal_Intergenic
chr15	34634534	34634780	Peak_76063	CRD_4023	Distal_Intergenic
chr15	34701968	34702223	Peak_76064	CRD_4023	Distal_Intergenic
chr15	34708253	34709050	Peak_76065	CRD_4023	Distal_Intergenic
chr15	34721668	34722825	Peak_76066	CRD_4023	Distal_Intergenic
chr15	34753310	34753684	Peak_76067	CRD_4023	Promoter
chr15	34796059	34796312	Peak_76068	CRD_4023	Promoter
chr15	34799156	34799700	Peak_76069	CRD_4023	Intron
chr15	34804742	34804972	Peak_76070	CRD_4023	Intron
chr15	34840941	34841875	Peak_76071	CRD_4023	Distal_Intergenic
chr15	34852686	34853613	Peak_76072	CRD_4023	Promoter
chr15	34855300	34855772	Peak_76073	CRD_4023	Exon
chr15	34855868	34856259	Peak_76074	CRD_4023	Exon
chr15	34864974	34865805	Peak_76075	CRD_4023	Promoter
chr15	34874475	34874776	Peak_76076	CRD_4023	Exon
chr15	34920296	34920714	Peak_76077	CRD_4023	Exon
chr15	34969116	34970265	Peak_76078	CRD_4023	Promoter
chr15	34981279	34982107	Peak_76079	CRD_4023	Promoter
chr15	34982197	34982648	Peak_76080	CRD_4023	Exon
chr15	34987658	34989110	Peak_76081	CRD_4023	Promoter
chr15	35013810	35014880	Peak_76082	CRD_4023	Distal_Intergenic
chr15	35067565	35067787	Peak_76083	CRD_4023	Distal_Intergenic
chr15	35068853	35069363	Peak_76084	CRD_4023	Distal_Intergenic
chr15	35077116	35077419	Peak_76085	CRD_4023	Distal_Intergenic
chr15	35078360	35079040	Peak_76086	CRD_4023	Promoter
chr15	35095006	35095205	Peak_76087	CRD_4023	Promoter
chr15	35108555	35108904	Peak_76088	CRD_4023	Intron
chr15	35119019	35119230	Peak_76089	CRD_4023	Promoter
chr15	35119454	35119782	Peak_76090	CRD_4023	Promoter
chr15	35128956	35129241	Peak_76091	CRD_4023	Intron
chr15	35130514	35130751	Peak_76092	CRD_4023	Intron
chr15	35145228	35145911	Peak_76093	CRD_4023	Intron
chr15	35147386	35148062	Peak_76094	CRD_4023	Intron
chr15	35155594	35155797	Peak_76095	CRD_4023	Intron
chr15	35155883	35156082	Peak_76096	CRD_4023	Intron
chr15	35165334	35165661	Peak_76097	CRD_4023	Intron
chr15	35168520	35168728	Peak_76098	CRD_4023	Promoter
chr15	35170052	35170551	Peak_76099	CRD_4023	Promoter
chr15	35170642	35170852	Peak_76100	CRD_4023	Promoter
chr15	35183158	35183447	Peak_76101	CRD_4023	Promoter
chr15	35194403	35194829	Peak_76102	CRD_4023	Intron
chr15	35204033	35204274	Peak_76103	CRD_4023	Intron
chr15	35218736	35218971	Peak_76104	CRD_4023	Exon
chr15	35226806	35227044	Peak_76105	CRD_4023	Intron
chr15	35250706	35251156	Peak_76106	CRD_4023	Intron
chr15	35255983	35256235	Peak_76107	CRD_4023	Intron
chr15	35289055	35289536	Peak_76108	CRD_4023	Intron
chr15	35292349	35292629	Peak_76109	CRD_4023	Intron
chr15	35303800	35304186	Peak_76110	CRD_4023	Intron
chr15	35306773	35307271	Peak_76111	CRD_4023	Intron
chr15	35307568	35307767	Peak_76112	CRD_4023	Intron
chr15	35317717	35317956	Peak_76113	CRD_4023	Intron
chr15	35325320	35325684	Peak_76114	CRD_4023	Intron
chr15	35325903	35326144	Peak_76115	CRD_4023	Intron
chr15	35331570	35332121	Peak_76116	CRD_4023	Intron
chr15	35427102	35427355	Peak_76117	CRD_4023	Intron
chr15	35430828	35431036	Peak_76118	CRD_4023	Intron
chr15	35443959	35444927	Peak_76119	CRD_4023	Intron
chr15	35450986	35451316	Peak_76120	CRD_4023	Intron
chr15	35477032	35477278	Peak_76121	CRD_4023	Intron
chr15	35479208	35479409	Peak_76122	CRD_4023	Intron
chr15	35479954	35480183	Peak_76123	CRD_4023	Intron
chr15	35480999	35481297	Peak_76124	CRD_4023	Intron
chr15	35506239	35506789	Peak_76125	CRD_4023	Intron
chr15	35507837	35508288	Peak_76126	CRD_4023	Intron
chr15	35519596	35520041	Peak_76127	CRD_4023	Exon
chr15	35522057	35522535	Peak_76128	CRD_4023	Exon
chr15	35545097	35546942	Peak_76129	CRD_4023	Promoter
chr15	35547883	35548303	Peak_76130	CRD_4023	Promoter
chr15	35555746	35556053	Peak_76131	CRD_4023	Intron
chr15	35565441	35565693	Peak_76132	CRD_4023	Intron
chr15	35583340	35583661	Peak_76133	CRD_4023	Intron
chr15	35584000	35584535	Peak_76134	CRD_4023	Intron
chr15	35606467	35606692	Peak_76135	CRD_4023	Intron
chr15	35616489	35616723	Peak_76136	CRD_4023	Intron
chr15	35626626	35626845	Peak_76137	CRD_4023	Intron
chr15	35643788	35644144	Peak_76138	CRD_4023	Intron
chr15	35646388	35646816	Peak_76139	CRD_4023	Intron
chr15	35652385	35652674	Peak_76140	CRD_4023	Intron
chr15	35666010	35666209	Peak_76141	CRD_4023	Intron
chr15	35667120	35667359	Peak_76142	CRD_4023	Intron
chr15	35667505	35667975	Peak_76143	CRD_4023	Intron
chr15	35674456	35674655	Peak_76144	CRD_4023	Intron
chr15	35683608	35683808	Peak_76145	CRD_4023	Intron
chr15	35690573	35691613	Peak_76146	CRD_4023	Intron
chr15	35697560	35698350	Peak_76147	CRD_4023	Intron
chr15	35722637	35722869	Peak_76148	CRD_4023	Intron
chr15	35723161	35723360	Peak_76149	CRD_4023	Intron
chr15	35730543	35730920	Peak_76150	CRD_4023	Intron
chr15	35733682	35733997	Peak_76151	CRD_4023	Intron
chr15	35736606	35737033	Peak_76152	CRD_4023	Intron
chr15	35751227	35752168	Peak_76153	CRD_4023	Intron
chr15	35753459	35753880	Peak_76154	CRD_4023	Intron
chr15	35784021	35784234	Peak_76155	CRD_4023	Intron
chr15	35842748	35842955	Peak_76161	CRD_4024	Intron
chr15	35843231	35843796	Peak_76162	CRD_4024	Intron
chr15	35849638	35850645	Peak_76163	CRD_4024	Intron
chr15	35854448	35854745	Peak_76164	CRD_4024	Promoter
chr15	35857722	35858534	Peak_76165	CRD_4024	Promoter
chr15	36125854	36126681	Peak_76199	CRD_4025	Intron
chr15	36141266	36141588	Peak_76200	CRD_4025	Intron
chr15	36150230	36150547	Peak_76201	CRD_4025	Intron
chr15	36161540	36162390	Peak_76202	CRD_4025	Intron
chr15	36175239	36176591	Peak_76203	CRD_4025	Intron
chr15	36184606	36184965	Peak_76204	CRD_4025	Intron
chr15	36202886	36203180	Peak_76205	CRD_4026	Intron
chr15	36204118	36204361	Peak_76206	CRD_4026	Intron
chr15	36204426	36204716	Peak_76207	CRD_4026	Intron
chr15	36217769	36218269	Peak_76208	CRD_4026	Intron
chr15	36218585	36218974	Peak_76209	CRD_4026	Intron
chr15	37034142	37034344	Peak_76285	CRD_4027	Intron
chr15	37037891	37038462	Peak_76286	CRD_4027	Intron
chr15	37038658	37039160	Peak_76287	CRD_4027	Intron
chr15	37045621	37046594	Peak_76288	CRD_4027	Intron
chr15	37056429	37057498	Peak_76289	CRD_4027	Intron
chr15	37057807	37058006	Peak_76290	CRD_4027	Intron
chr15	37059039	37059358	Peak_76291	CRD_4027	Intron
chr15	37063808	37064049	Peak_76292	CRD_4027	Intron
chr15	37064196	37064396	Peak_76293	CRD_4027	Intron
chr15	37070713	37071382	Peak_76294	CRD_4027	Intron
chr15	37077624	37078368	Peak_76295	CRD_4027	Intron
chr15	37079631	37080770	Peak_76296	CRD_4027	Intron
chr15	37087042	37087762	Peak_76297	CRD_4027	Intron
chr15	37093798	37094417	Peak_76298	CRD_4027	Promoter
chr15	37094792	37095516	Peak_76299	CRD_4027	Promoter
chr15	37096171	37096560	Peak_76300	CRD_4027	Promoter
chr15	37096648	37096880	Peak_76301	CRD_4027	Promoter
chr15	37097199	37097474	Peak_76302	CRD_4027	Promoter
chr15	37100263	37102354	Peak_76303	CRD_4027	Promoter
chr15	37106485	37106895	Peak_76304	CRD_4027	Promoter
chr15	37107066	37107478	Peak_76305	CRD_4027	Promoter
chr15	37110197	37110526	Peak_76306	CRD_4027	Promoter
chr15	37110783	37111415	Peak_76307	CRD_4027	Promoter
chr15	37125051	37125647	Peak_76308	CRD_4027	Distal_Intergenic
chr15	37125730	37125929	Peak_76309	CRD_4027	Distal_Intergenic
chr15	37133625	37134302	Peak_76310	CRD_4027	Distal_Intergenic
chr15	38220584	38221315	Peak_76435	CRD_4028	Intron
chr15	38221407	38221628	Peak_76436	CRD_4028	Intron
chr15	38226637	38227513	Peak_76437	CRD_4028	Promoter
chr15	38231377	38231902	Peak_76438	CRD_4028	Distal_Intergenic
chr15	38129289	38131449	Peak_76424	CRD_4028	Distal_Intergenic
chr15	38144886	38146577	Peak_76425	CRD_4028	Intron
chr15	38159721	38160226	Peak_76426	CRD_4028	Intron
chr15	38163695	38163981	Peak_76427	CRD_4028	Intron
chr15	38174396	38175439	Peak_76428	CRD_4028	Intron
chr15	38182725	38183377	Peak_76429	CRD_4028	Intron
chr15	38187575	38188147	Peak_76430	CRD_4028	Intron
chr15	38195239	38196439	Peak_76431	CRD_4028	Intron
chr15	38197560	38197938	Peak_76432	CRD_4028	Intron
chr15	38201697	38202068	Peak_76433	CRD_4028	Intron
chr15	38206856	38207484	Peak_76434	CRD_4028	Intron
chr15	38250951	38252254	Peak_76439	CRD_4028	Promoter
chr15	38254262	38254884	Peak_76440	CRD_4028	Promoter
chr15	38266243	38267003	Peak_76441	CRD_4028	Intron
chr15	38286124	38286376	Peak_76442	CRD_4028	Intron
chr15	38300585	38300820	Peak_76443	CRD_4028	Intron
chr15	38315876	38316141	Peak_76444	CRD_4028	Intron
chr15	38334837	38335661	Peak_76445	CRD_4028	Intron
chr15	38345533	38345908	Peak_76446	CRD_4028	Intron
chr15	38347032	38347315	Peak_76447	CRD_4028	Intron
chr15	38353719	38353919	Peak_76448	CRD_4028	Exon
chr15	38354018	38354718	Peak_76449	CRD_4028	Exon
chr15	38360471	38360819	Peak_76450	CRD_4028	Distal_Intergenic
chr15	38362219	38362776	Peak_76451	CRD_4028	Distal_Intergenic
chr15	38378215	38378476	Peak_76452	CRD_4028	Distal_Intergenic
chr15	38389946	38390462	Peak_76453	CRD_4028	Distal_Intergenic
chr15	38414374	38414901	Peak_76454	CRD_4028	Distal_Intergenic
chr15	38440247	38440795	Peak_76455	CRD_4028	Distal_Intergenic
chr15	38453754	38455048	Peak_76456	CRD_4028	Promoter
chr15	38460739	38461029	Peak_76457	CRD_4028	Promoter
chr15	38473994	38474739	Peak_76458	CRD_4028	Exon
chr15	38496240	38496498	Peak_76459	CRD_4028	Intron
chr15	38514616	38515002	Peak_76460	CRD_4028	Promoter
chr15	38520096	38520306	Peak_76461	CRD_4029	Intron
chr15	38522707	38522949	Peak_76462	CRD_4029	Promoter
chr15	38523231	38523659	Peak_76463	CRD_4029	Promoter
chr15	38531556	38531946	Peak_76464	CRD_4029	Intron
chr15	38535518	38535926	Peak_76465	CRD_4029	Intron
chr15	38536008	38536936	Peak_76466	CRD_4029	Intron
chr15	38543510	38543768	Peak_76467	CRD_4029	Intron
chr15	38545160	38545529	Peak_76468	CRD_4029	Intron
chr15	38553927	38554889	Peak_76469	CRD_4029	Intron
chr15	38563618	38564306	Peak_76470	CRD_4029	Promoter
chr15	38566963	38567181	Peak_76471	CRD_4029	Promoter
chr15	38577742	38578226	Peak_76472	CRD_4029	Distal_Intergenic
chr15	38578341	38578540	Peak_76473	CRD_4029	Distal_Intergenic
chr15	38587666	38589418	Peak_76474	CRD_4029	Distal_Intergenic
chr15	38601147	38601527	Peak_76475	CRD_4029	Distal_Intergenic
chr15	38626440	38627031	Peak_76476	CRD_4029	Promoter
chr15	38627863	38628154	Peak_76477	CRD_4029	Promoter
chr15	38628896	38629104	Peak_76478	CRD_4029	Promoter
chr15	38634203	38634489	Peak_76479	CRD_4029	Intron
chr15	38643865	38644124	Peak_76480	CRD_4029	Intron
chr15	38668425	38669582	Peak_76481	CRD_4029	Promoter
chr15	39157952	39158414	Peak_76520	CRD_4030	Intron
chr15	39171911	39173530	Peak_76521	CRD_4030	Exon
chr15	39180884	39181458	Peak_76522	CRD_4030	Intron
chr15	39182561	39182765	Peak_76523	CRD_4030	Intron
chr15	39183004	39183275	Peak_76524	CRD_4030	Intron
chr15	39198969	39199573	Peak_76525	CRD_4030	Promoter
chr15	39213369	39213983	Peak_76526	CRD_4030	Intron
chr15	39374694	39374976	Peak_76548	CRD_4031	Intron
chr15	39375368	39375590	Peak_76549	CRD_4031	Intron
chr15	39377234	39377548	Peak_76550	CRD_4031	Intron
chr15	39410029	39410364	Peak_76551	CRD_4031	Intron
chr15	39427025	39427696	Peak_76552	CRD_4031	Promoter
chr15	39439981	39440182	Peak_76553	CRD_4031	Distal_Intergenic
chr15	40115783	40116174	Peak_76607	CRD_4032	Distal_Intergenic
chr15	40122276	40122475	Peak_76608	CRD_4032	Distal_Intergenic
chr15	40160380	40161347	Peak_76609	CRD_4032	Promoter
chr15	40217171	40217675	Peak_76610	CRD_4032	Promoter
chr15	40235166	40235746	Peak_76611	CRD_4032	Exon
chr15	40274686	40275205	Peak_76612	CRD_4032	Promoter
chr15	40279389	40279710	Peak_76613	CRD_4032	Promoter
chr15	40306278	40306755	Peak_76614	CRD_4032	Promoter
chr15	40307727	40308183	Peak_76615	CRD_4032	Promoter
chr15	40308883	40309177	Peak_76616	CRD_4032	Promoter
chr15	40310076	40310359	Peak_76617	CRD_4032	Promoter
chr15	40320917	40321453	Peak_76618	CRD_4032	Promoter
chr15	40322875	40323715	Peak_76619	CRD_4032	Promoter
chr15	40325276	40325503	Peak_76620	CRD_4032	Promoter
chr15	40330324	40330772	Peak_76621	CRD_4032	Promoter
chr15	40333945	40334588	Peak_76622	CRD_4032	Promoter
chr15	40102717	40104091	Peak_76604	CRD_4032	Promoter
chr15	40104625	40105304	Peak_76605	CRD_4032	Promoter
chr15	40108754	40109387	Peak_76606	CRD_4032	Promoter
chr15	40338949	40339407	Peak_76623	CRD_4032	Promoter
chr15	40340143	40341576	Peak_76624	CRD_4032	Promoter
chr15	40344601	40344803	Peak_76625	CRD_4032	Distal_Intergenic
chr15	40357635	40358411	Peak_76626	CRD_4032	Promoter
chr15	40366591	40367631	Peak_76627	CRD_4032	Promoter
chr15	40368061	40368291	Peak_76628	CRD_4032	Promoter
chr15	40382538	40383274	Peak_76629	CRD_4032	Promoter
chr15	40398564	40398969	Peak_76630	CRD_4032	Distal_Intergenic
chr15	40405131	40406313	Peak_76631	CRD_4032	Promoter
chr15	40421376	40421642	Peak_76632	CRD_4032	Intron
chr15	40421765	40422270	Peak_76633	CRD_4032	Intron
chr15	40439963	40441241	Peak_76634	CRD_4032	Promoter
chr15	40469963	40471080	Peak_76635	CRD_4032	Promoter
chr15	40507047	40507301	Peak_76636	CRD_4032	Promoter
chr15	40519774	40520192	Peak_76637	CRD_4032	Intron
chr15	40564511	40565543	Peak_76638	CRD_4032	Promoter
chr15	40568927	40569499	Peak_76639	CRD_4032	Promoter
chr15	40582852	40583171	Peak_76640	CRD_4032	Promoter
chr15	40584072	40584712	Peak_76641	CRD_4032	Promoter
chr15	40589787	40590033	Peak_76642	CRD_4032	Distal_Intergenic
chr15	40593714	40594569	Peak_76643	CRD_4032	Promoter
chr15	40679175	40679417	Peak_76644	CRD_4032	Distal_Intergenic
chr15	40694240	40695310	Peak_76645	CRD_4032	Promoter
chr15	40754926	40755815	Peak_76646	CRD_4032	Promoter
chr15	40765390	40765816	Peak_76647	CRD_4032	Promoter
chr15	40769231	40769679	Peak_76648	CRD_4032	Promoter
chr15	40771829	40772324	Peak_76649	CRD_4032	Promoter
chr15	40806721	40807990	Peak_76650	CRD_4032	Promoter
chr15	40815414	40815650	Peak_76651	CRD_4032	Promoter
chr15	40847380	40847676	Peak_76652	CRD_4032	Promoter
chr15	40857744	40857955	Peak_76653	CRD_4032	Promoter
chr15	40891914	40892114	Peak_76654	CRD_4032	Promoter
chr15	40893589	40895153	Peak_76655	CRD_4032	Promoter
chr15	40902627	40902871	Peak_76656	CRD_4032	Exon
chr15	40903854	40904464	Peak_76657	CRD_4032	Promoter
chr15	40905732	40906591	Peak_76658	CRD_4032	Promoter
chr15	40907379	40907687	Peak_76659	CRD_4032	Promoter
chr15	40953162	40953561	Peak_76660	CRD_4032	Promoter
chr15	40957544	40958024	Peak_76661	CRD_4032	Distal_Intergenic
chr15	41022486	41022805	Peak_76662	CRD_4032	Promoter
chr15	41115184	41117101	Peak_76663	CRD_4032	Promoter
chr15	41230538	41231788	Peak_76664	CRD_4032	Promoter
chr15	41283203	41284654	Peak_76665	CRD_4032	Promoter
chr15	41291240	41291439	Peak_76666	CRD_4032	Intron
chr15	41331999	41332363	Peak_76667	CRD_4032	Promoter
chr15	41332392	41333306	Peak_76668	CRD_4032	Promoter
chr15	41401979	41402884	Peak_76669	CRD_4032	Promoter
chr15	41416441	41417239	Peak_76670	CRD_4032	Promoter
chr15	41572069	41572335	Peak_76680	CRD_4033	Promoter
chr15	41578212	41579239	Peak_76681	CRD_4033	Promoter
chr15	41584930	41586079	Peak_76682	CRD_4033	Distal_Intergenic
chr15	41603709	41604457	Peak_76683	CRD_4033	Distal_Intergenic
chr15	42575860	42576225	Peak_76726	CRD_4033	Promoter
chr15	42581427	42582054	Peak_76727	CRD_4033	Promoter
chr15	42583892	42584795	Peak_76728	CRD_4033	Promoter
chr15	42650397	42650784	Peak_76729	CRD_4033	Intron
chr15	43225503	43225713	Peak_76743	CRD_4033	Distal_Intergenic
chr15	43229902	43230444	Peak_76744	CRD_4033	Exon
chr15	43241145	43241363	Peak_76745	CRD_4033	Promoter
chr15	43270201	43270521	Peak_76746	CRD_4033	Promoter
chr15	43285572	43285774	Peak_76747	CRD_4033	Intron
chr15	43872433	43872767	Peak_76764	CRD_4033	Exon
chr15	43880848	43881241	Peak_76765	CRD_4033	Promoter
chr15	43903818	43904105	Peak_76766	CRD_4033	Intron
chr15	43911157	43911996	Peak_76767	CRD_4033	Promoter
chr15	43913304	43913771	Peak_76768	CRD_4033	Intron
chr15	43929920	43930474	Peak_76769	CRD_4033	Intron
chr15	43930665	43930897	Peak_76770	CRD_4033	Intron
chr15	43931182	43931384	Peak_76771	CRD_4033	Intron
chr15	43932909	43933212	Peak_76772	CRD_4033	Intron
chr15	43934506	43934878	Peak_76773	CRD_4033	Intron
chr15	44245997	44247100	Peak_76794	CRD_4033	Distal_Intergenic
chr15	44287552	44289415	Peak_76795	CRD_4033	Promoter
chr15	44297109	44297416	Peak_76796	CRD_4033	Intron
chr15	44426710	44428014	Peak_76797	CRD_4033	Promoter
chr15	44501826	44502123	Peak_76798	CRD_4033	Exon
chr15	44536058	44537286	Peak_76799	CRD_4033	Promoter
chr15	45003002	45003364	Peak_76811	CRD_4033	Promoter
chr15	45022464	45024414	Peak_76812	CRD_4033	Promoter
chr15	45036903	45037582	Peak_76813	CRD_4033	Promoter
chr15	45048788	45049057	Peak_76814	CRD_4033	Promoter
chr15	45071376	45071716	Peak_76815	CRD_4033	Promoter
chr15	45117847	45118569	Peak_76816	CRD_4033	Exon
chr15	45163031	45163424	Peak_76819	CRD_4033	Intron
chr15	45166898	45168077	Peak_76820	CRD_4033	Promoter
chr15	45185090	45185423	Peak_76821	CRD_4033	Promoter
chr15	45185479	45186809	Peak_76822	CRD_4033	Promoter
chr15	45187960	45188627	Peak_76823	CRD_4033	Promoter
chr15	45308432	45308937	Peak_76829	CRD_4033	Distal_Intergenic
chr15	45310620	45310829	Peak_76830	CRD_4033	Distal_Intergenic
chr15	45326366	45327413	Peak_76831	CRD_4033	Exon
chr15	45333422	45333974	Peak_76832	CRD_4033	Promoter
chr15	45346454	45346733	Peak_76833	CRD_4033	Distal_Intergenic
chr15	45384950	45385149	Peak_76837	CRD_4033	Intron
chr15	45386383	45386976	Peak_76838	CRD_4033	Intron
chr15	45390048	45390306	Peak_76839	CRD_4033	Intron
chr15	45392109	45392647	Peak_76840	CRD_4033	Intron
chr15	44542093	44542361	Peak_76800	CRD_4033	Intron
chr15	44578519	44578760	Peak_76801	CRD_4033	Intron
chr15	44662953	44664350	Peak_76802	CRD_4033	Promoter
chr15	44710660	44712268	Peak_76803	CRD_4033	Promoter
chr15	44712509	44712910	Peak_76804	CRD_4033	Promoter
chr15	44728384	44729739	Peak_76805	CRD_4033	Promoter
chr15	44735629	44736049	Peak_76806	CRD_4033	Promoter
chr15	44775753	44776524	Peak_76807	CRD_4033	Promoter
chr15	44784056	44785064	Peak_76808	CRD_4033	Distal_Intergenic
chr15	44829066	44829479	Peak_76809	CRD_4033	Promoter
chr15	44853397	44853596	Peak_76810	CRD_4033	Intron
chr15	45156979	45157290	Peak_76817	CRD_4033	Intron
chr15	45157608	45158407	Peak_76818	CRD_4033	Intron
chr15	45276966	45277177	Peak_76826	CRD_4033	Promoter
chr15	45278747	45279878	Peak_76827	CRD_4033	Promoter
chr15	45307158	45307908	Peak_76828	CRD_4033	Distal_Intergenic
chr15	45372106	45372987	Peak_76834	CRD_4033	Promoter
chr15	45376601	45376909	Peak_76835	CRD_4033	Promoter
chr15	45377366	45379275	Peak_76836	CRD_4033	Promoter
chr15	45393792	45395041	Peak_76841	CRD_4033	Promoter
chr15	45399654	45399900	Peak_76842	CRD_4033	Promoter
chr15	45401639	45402732	Peak_76843	CRD_4033	Promoter
chr15	45198364	45199373	Peak_76824	CRD_4033	Promoter
chr15	45199924	45201330	Peak_76825	CRD_4033	Promoter
chr15	41493137	41493424	Peak_76671	CRD_4033	Promoter
chr15	41503509	41503708	Peak_76672	CRD_4033	Promoter
chr15	41543917	41544519	Peak_76673	CRD_4033	Promoter
chr15	41557617	41558669	Peak_76674	CRD_4033	Promoter
chr15	41559848	41560136	Peak_76675	CRD_4033	Promoter
chr15	41561556	41562243	Peak_76676	CRD_4033	Promoter
chr15	41564332	41564751	Peak_76677	CRD_4033	Promoter
chr15	41567859	41568198	Peak_76678	CRD_4033	Promoter
chr15	41568268	41568955	Peak_76679	CRD_4033	Promoter
chr15	41620733	41622413	Peak_76684	CRD_4033	Promoter
chr15	41659989	41660968	Peak_76685	CRD_4033	Promoter
chr15	41661189	41662404	Peak_76686	CRD_4033	Promoter
chr15	41772793	41773082	Peak_76687	CRD_4033	Promoter
chr15	41773801	41775025	Peak_76688	CRD_4033	Promoter
chr15	41789267	41789984	Peak_76689	CRD_4033	Intron
chr15	41796709	41797048	Peak_76690	CRD_4033	Intron
chr15	41811203	41811746	Peak_76691	CRD_4033	Promoter
chr15	41827640	41829141	Peak_76692	CRD_4033	Promoter
chr15	41904514	41904898	Peak_76693	CRD_4033	Intron
chr15	41914463	41914750	Peak_76694	CRD_4033	Intron
chr15	41916252	41916451	Peak_76695	CRD_4033	Intron
chr15	41916529	41917165	Peak_76696	CRD_4033	Intron
chr15	41917877	41918145	Peak_76697	CRD_4033	Intron
chr15	41936966	41937205	Peak_76698	CRD_4033	Intron
chr15	41937279	41937633	Peak_76699	CRD_4033	Intron
chr15	41967487	41967763	Peak_76700	CRD_4033	Intron
chr15	41967834	41968078	Peak_76701	CRD_4033	Intron
chr15	41971551	41971854	Peak_76702	CRD_4033	Promoter
chr15	41972483	41973111	Peak_76703	CRD_4033	Promoter
chr15	41989602	41989840	Peak_76704	CRD_4033	Promoter
chr15	42057106	42057329	Peak_76705	CRD_4033	Distal_Intergenic
chr15	42065089	42065308	Peak_76706	CRD_4033	Exon
chr15	42066346	42066775	Peak_76707	CRD_4033	Exon
chr15	42092917	42093543	Peak_76708	CRD_4033	Promoter
chr15	42093756	42094076	Peak_76709	CRD_4033	Promoter
chr15	42106262	42106541	Peak_76710	CRD_4033	Distal_Intergenic
chr15	42107397	42107858	Peak_76711	CRD_4033	Distal_Intergenic
chr15	42151899	42152625	Peak_76712	CRD_4033	Intron
chr15	42208135	42208547	Peak_76713	CRD_4033	Promoter
chr15	42226669	42227050	Peak_76714	CRD_4033	Promoter
chr15	42272813	42274284	Peak_76715	CRD_4033	Promoter
chr15	42276107	42276306	Peak_76716	CRD_4033	Promoter
chr15	42403914	42405296	Peak_76717	CRD_4033	Promoter
chr15	42405887	42406400	Peak_76718	CRD_4033	Promoter
chr15	42457439	42458250	Peak_76719	CRD_4033	Promoter
chr15	42471601	42471913	Peak_76720	CRD_4033	Intron
chr15	42490409	42491533	Peak_76721	CRD_4033	Promoter
chr15	42494858	42496205	Peak_76722	CRD_4033	Promoter
chr15	42505107	42505693	Peak_76723	CRD_4033	Exon
chr15	42548032	42549418	Peak_76724	CRD_4033	Promoter
chr15	42574697	42575786	Peak_76725	CRD_4033	Promoter
chr15	42672519	42672770	Peak_76730	CRD_4033	Promoter
chr15	42704446	42704732	Peak_76731	CRD_4033	Intron
chr15	42728551	42728902	Peak_76732	CRD_4033	Promoter
chr15	42736846	42737470	Peak_76733	CRD_4033	Promoter
chr15	42737522	42737751	Peak_76734	CRD_4033	Promoter
chr15	42919809	42920432	Peak_76735	CRD_4033	Promoter
chr15	42920678	42921847	Peak_76736	CRD_4033	Promoter
chr15	42926701	42926958	Peak_76737	CRD_4033	Distal_Intergenic
chr15	43067818	43068054	Peak_76738	CRD_4033	Exon
chr15	43105413	43106752	Peak_76739	CRD_4033	Promoter
chr15	43133120	43133789	Peak_76740	CRD_4033	Promoter
chr15	43168256	43169028	Peak_76741	CRD_4033	Promoter
chr15	43184787	43185471	Peak_76742	CRD_4033	Promoter
chr15	43329824	43331163	Peak_76748	CRD_4033	Promoter
chr15	43370226	43370484	Peak_76749	CRD_4033	Promoter
chr15	43440663	43441284	Peak_76750	CRD_4033	Promoter
chr15	43492812	43493781	Peak_76751	CRD_4033	Promoter
chr15	43509882	43511371	Peak_76752	CRD_4033	Promoter
chr15	43514208	43514713	Peak_76753	CRD_4033	Promoter
chr15	43517199	43518924	Peak_76754	CRD_4033	Promoter
chr15	43519193	43519659	Peak_76755	CRD_4033	Promoter
chr15	43527247	43527542	Peak_76756	CRD_4033	Exon
chr15	43531306	43531621	Peak_76757	CRD_4033	Exon
chr15	43745623	43746527	Peak_76758	CRD_4033	Promoter
chr15	43769712	43769916	Peak_76759	CRD_4033	Promoter
chr15	43776935	43777796	Peak_76760	CRD_4033	Promoter
chr15	43791480	43792650	Peak_76761	CRD_4033	Promoter
chr15	43799887	43801224	Peak_76762	CRD_4033	Promoter
chr15	43824219	43825206	Peak_76763	CRD_4033	Promoter
chr15	43952432	43952816	Peak_76774	CRD_4033	Intron
chr15	43954155	43954448	Peak_76775	CRD_4033	Intron
chr15	43958899	43959349	Peak_76776	CRD_4033	Intron
chr15	43969811	43970378	Peak_76777	CRD_4033	Intron
chr15	43991295	43991501	Peak_76778	CRD_4033	Promoter
chr15	43998481	43999126	Peak_76779	CRD_4033	Intron
chr15	44000274	44000612	Peak_76780	CRD_4033	Intron
chr15	44015597	44015903	Peak_76781	CRD_4033	Intron
chr15	44066278	44066547	Peak_76782	CRD_4033	Promoter
chr15	44092138	44092687	Peak_76783	CRD_4033	Intron
chr15	44096618	44096941	Peak_76784	CRD_4033	Intron
chr15	44097188	44097742	Peak_76785	CRD_4033	Intron
chr15	44102505	44103350	Peak_76786	CRD_4033	Intron
chr15	44110581	44110789	Peak_76787	CRD_4033	Intron
chr15	44186382	44187090	Peak_76788	CRD_4033	Intron
chr15	44188456	44189239	Peak_76789	CRD_4033	Intron
chr15	44193558	44194244	Peak_76790	CRD_4033	Promoter
chr15	44194310	44194789	Peak_76791	CRD_4033	Promoter
chr15	44195131	44195776	Peak_76792	CRD_4033	Promoter
chr15	44219043	44219994	Peak_76793	CRD_4033	Distal_Intergenic
chr15	47724785	47724999	Peak_77014	CRD_4034	Intron
chr15	47731234	47731608	Peak_77015	CRD_4034	Promoter
chr15	47742393	47742910	Peak_77016	CRD_4034	Intron
chr15	47744315	47744841	Peak_77017	CRD_4034	Intron
chr15	47751514	47751713	Peak_77018	CRD_4034	Intron
chr15	47756876	47757214	Peak_77019	CRD_4034	Promoter
chr15	47759240	47759569	Peak_77020	CRD_4034	Promoter
chr15	47764366	47765340	Peak_77021	CRD_4034	Promoter
chr15	47792249	47792820	Peak_77022	CRD_4034	Distal_Intergenic
chr15	47793546	47793850	Peak_77023	CRD_4034	Distal_Intergenic
chr15	47803906	47804256	Peak_77024	CRD_4034	Intron
chr15	47820524	47821353	Peak_77025	CRD_4034	Intron
chr15	47821962	47822654	Peak_77026	CRD_4034	Intron
chr15	47839259	47839857	Peak_77027	CRD_4034	Intron
chr15	47845764	47846710	Peak_77028	CRD_4034	Promoter
chr15	47846808	47847255	Peak_77029	CRD_4034	Promoter
chr15	47860964	47861811	Peak_77030	CRD_4034	Distal_Intergenic
chr15	47878295	47878987	Peak_77031	CRD_4034	Distal_Intergenic
chr15	47879503	47879728	Peak_77032	CRD_4034	Distal_Intergenic
chr15	47909052	47909434	Peak_77033	CRD_4034	Intron
chr15	47952176	47953260	Peak_77034	CRD_4034	Intron
chr15	47987590	47988479	Peak_77035	CRD_4034	Intron
chr15	48001528	48002357	Peak_77036	CRD_4034	Intron
chr15	48002828	48003146	Peak_77037	CRD_4034	Intron
chr15	48877560	48878843	Peak_77107	CRD_4035	Promoter
chr15	48896595	48898593	Peak_77108	CRD_4035	Intron
chr15	48962885	48964332	Peak_77109	CRD_4035	Promoter
chr15	48974994	48975193	Peak_77110	CRD_4035	Distal_Intergenic
chr15	50107587	50108293	Peak_77157	CRD_4035	Intron
chr15	50112869	50113610	Peak_77158	CRD_4035	Promoter
chr15	50114209	50114739	Peak_77159	CRD_4035	Promoter
chr15	50128347	50128660	Peak_77160	CRD_4035	Intron
chr15	48975378	48977012	Peak_77111	CRD_4035	Distal_Intergenic
chr15	48992104	48992469	Peak_77112	CRD_4035	Exon
chr15	48992578	48992815	Peak_77113	CRD_4035	Exon
chr15	49039465	49040751	Peak_77114	CRD_4035	Promoter
chr15	49045723	49047264	Peak_77115	CRD_4035	Promoter
chr15	49085433	49086151	Peak_77116	CRD_4035	Distal_Intergenic
chr15	49088896	49089485	Peak_77117	CRD_4035	Distal_Intergenic
chr15	49145704	49145906	Peak_77118	CRD_4035	Intron
chr15	49146009	49146558	Peak_77119	CRD_4035	Intron
chr15	49154968	49156410	Peak_77120	CRD_4035	Promoter
chr15	49169848	49170970	Peak_77121	CRD_4035	Promoter
chr15	49177579	49177903	Peak_77122	CRD_4035	Promoter
chr15	49178552	49178796	Peak_77123	CRD_4035	Promoter
chr15	49179354	49179859	Peak_77124	CRD_4035	Promoter
chr15	49179906	49180146	Peak_77125	CRD_4035	Promoter
chr15	49190656	49190990	Peak_77126	CRD_4035	Intron
chr15	49225688	49225941	Peak_77127	CRD_4035	Intron
chr15	49235251	49236262	Peak_77128	CRD_4035	Promoter
chr15	49236733	49236937	Peak_77129	CRD_4035	Promoter
chr15	49288329	49288854	Peak_77130	CRD_4035	Intron
chr15	49315403	49315644	Peak_77131	CRD_4035	Intron
chr15	49315714	49315986	Peak_77132	CRD_4035	Intron
chr15	49371126	49371332	Peak_77133	CRD_4035	Exon
chr15	49421693	49422434	Peak_77134	CRD_4035	Promoter
chr15	49422703	49422902	Peak_77135	CRD_4035	Promoter
chr15	49422956	49423366	Peak_77136	CRD_4035	Promoter
chr15	49423673	49423993	Peak_77137	CRD_4035	Promoter
chr15	49438960	49439501	Peak_77138	CRD_4035	Intron
chr15	49468705	49468904	Peak_77139	CRD_4035	Intron
chr15	49587626	49587826	Peak_77140	CRD_4035	Promoter
chr15	49620185	49621527	Peak_77141	CRD_4035	Promoter
chr15	49645206	49646150	Peak_77142	CRD_4035	Exon
chr15	49692642	49693492	Peak_77143	CRD_4035	Distal_Intergenic
chr15	49693606	49693805	Peak_77144	CRD_4035	Distal_Intergenic
chr15	49728814	49729022	Peak_77145	CRD_4035	Distal_Intergenic
chr15	49748580	49749524	Peak_77146	CRD_4035	Distal_Intergenic
chr15	49883514	49883761	Peak_77147	CRD_4035	Exon
chr15	49895550	49896220	Peak_77148	CRD_4035	Promoter
chr15	49900797	49901114	Peak_77149	CRD_4035	Promoter
chr15	49902388	49903733	Peak_77150	CRD_4035	Promoter
chr15	49975044	49975244	Peak_77151	CRD_4035	Intron
chr15	49989487	49990083	Peak_77152	CRD_4035	Intron
chr15	50003266	50004552	Peak_77153	CRD_4035	Intron
chr15	50051646	50052538	Peak_77154	CRD_4035	Intron
chr15	50058025	50058650	Peak_77155	CRD_4035	Intron
chr15	50077476	50078252	Peak_77156	CRD_4035	Intron
chr15	50134226	50135241	Peak_77161	CRD_4035	Intron
chr15	50145239	50145901	Peak_77162	CRD_4035	Intron
chr15	50247875	50248090	Peak_77163	CRD_4035	Promoter
chr15	50316071	50316381	Peak_77164	CRD_4035	Intron
chr15	50353717	50354368	Peak_77165	CRD_4035	Promoter
chr15	50354646	50355856	Peak_77166	CRD_4035	Promoter
chr15	50423652	50424907	Peak_77167	CRD_4035	Promoter
chr15	50538717	50538948	Peak_77168	CRD_4035	Promoter
chr15	50675548	50675875	Peak_77169	CRD_4035	Intron
chr15	50685791	50687673	Peak_77170	CRD_4035	Promoter
chr15	50735120	50735550	Peak_77171	CRD_4035	Intron
chr15	50764474	50764783	Peak_77172	CRD_4035	Promoter
chr15	50764857	50766242	Peak_77173	CRD_4035	Promoter
chr15	50876925	50877428	Peak_77174	CRD_4035	Intron
chr15	50885245	50885609	Peak_77175	CRD_4035	Intron
chr15	50885914	50886206	Peak_77176	CRD_4035	Intron
chr15	50907251	50909239	Peak_77177	CRD_4035	Promoter
chr15	51030798	51030997	Peak_77178	CRD_4035	Distal_Intergenic
chr15	51038888	51039329	Peak_77179	CRD_4035	Promoter
chr15	51046680	51047656	Peak_77180	CRD_4035	Intron
chr15	51051730	51052637	Peak_77181	CRD_4035	Intron
chr15	51075295	51076086	Peak_77182	CRD_4035	Intron
chr15	51077133	51077422	Peak_77183	CRD_4035	Intron
chr15	51077616	51077906	Peak_77184	CRD_4035	Intron
chr15	51092656	51092945	Peak_77185	CRD_4035	Promoter
chr15	51093166	51093543	Peak_77186	CRD_4035	Promoter
chr15	51093713	51093965	Peak_77187	CRD_4035	Promoter
chr15	51097564	51097818	Peak_77188	CRD_4035	Promoter
chr15	51121207	51121524	Peak_77189	CRD_4035	Intron
chr15	51132542	51133594	Peak_77190	CRD_4035	Intron
chr15	51160161	51161589	Peak_77191	CRD_4035	Intron
chr15	51162640	51163694	Peak_77192	CRD_4035	Intron
chr15	51172166	51172542	Peak_77193	CRD_4035	Intron
chr15	51190493	51190726	Peak_77194	CRD_4035	Intron
chr15	51191329	51191787	Peak_77195	CRD_4035	Intron
chr15	51192426	51193199	Peak_77196	CRD_4035	Intron
chr15	51198597	51199296	Peak_77197	CRD_4035	Intron
chr15	51223675	51223990	Peak_77198	CRD_4035	Promoter
chr15	51228394	51228675	Peak_77199	CRD_4035	Intron
chr15	51229905	51230369	Peak_77200	CRD_4035	Intron
chr15	51266697	51267320	Peak_77201	CRD_4035	Intron
chr15	51267809	51268041	Peak_77202	CRD_4035	Intron
chr15	51270287	51270512	Peak_77203	CRD_4035	Intron
chr15	51270606	51271276	Peak_77204	CRD_4035	Intron
chr15	51281371	51281858	Peak_77205	CRD_4035	Promoter
chr15	51282886	51283585	Peak_77206	CRD_4035	Promoter
chr15	51286850	51287148	Peak_77207	CRD_4035	Intron
chr15	51298652	51300190	Peak_77208	CRD_4035	Intron
chr15	51322988	51323302	Peak_77209	CRD_4035	Intron
chr15	51327088	51327547	Peak_77210	CRD_4035	Intron
chr15	51332201	51332639	Peak_77211	CRD_4035	Intron
chr15	51334205	51334476	Peak_77212	CRD_4035	Intron
chr15	51341027	51342534	Peak_77213	CRD_4035	Promoter
chr15	51342651	51342891	Peak_77214	CRD_4035	Promoter
chr15	51343489	51344082	Peak_77215	CRD_4035	Promoter
chr15	51348259	51349806	Peak_77216	CRD_4035	Promoter
chr15	51350023	51350257	Peak_77217	CRD_4035	Promoter
chr15	51367571	51367957	Peak_77218	CRD_4035	Promoter
chr15	51374067	51374361	Peak_77219	CRD_4035	Promoter
chr15	51377051	51377493	Peak_77220	CRD_4035	Promoter
chr15	51379429	51379699	Peak_77221	CRD_4035	Promoter
chr15	51380821	51381606	Peak_77222	CRD_4035	Intron
chr15	51384769	51385104	Peak_77223	CRD_4035	Exon
chr15	51386116	51386365	Peak_77224	CRD_4035	Intron
chr15	51391392	51391600	Peak_77225	CRD_4035	Intron
chr15	51403323	51403550	Peak_77226	CRD_4035	Intron
chr15	51405515	51406710	Peak_77227	CRD_4035	Exon
chr15	51499449	51499695	Peak_77228	CRD_4035	Exon
chr15	51621741	51623740	Peak_77229	CRD_4035	Promoter
chr15	51629707	51629911	Peak_77230	CRD_4035	Distal_Intergenic
chr15	51647208	51647610	Peak_77231	CRD_4035	Distal_Intergenic
chr15	51649762	51650263	Peak_77232	CRD_4035	Distal_Intergenic
chr15	51672245	51672719	Peak_77233	CRD_4035	Distal_Intergenic
chr15	51679851	51681808	Peak_77234	CRD_4035	Promoter
chr15	51686350	51686626	Peak_77235	CRD_4035	Intron
chr15	51691082	51691353	Peak_77236	CRD_4035	Intron
chr15	51706091	51706482	Peak_77237	CRD_4035	Intron
chr15	51708003	51708457	Peak_77238	CRD_4035	Exon
chr15	51731679	51732316	Peak_77239	CRD_4035	Intron
chr15	51735299	51735551	Peak_77240	CRD_4035	Promoter
chr15	51736122	51736533	Peak_77241	CRD_4035	Promoter
chr15	51736600	51737360	Peak_77242	CRD_4035	Promoter
chr15	51737915	51738830	Peak_77243	CRD_4035	Promoter
chr15	51750811	51751710	Peak_77244	CRD_4035	Promoter
chr15	51752019	51753307	Peak_77245	CRD_4035	Promoter
chr15	51758507	51759209	Peak_77246	CRD_4035	Intron
chr15	51759522	51760031	Peak_77247	CRD_4035	Intron
chr15	51765442	51766393	Peak_77248	CRD_4035	Exon
chr15	51776027	51777381	Peak_77249	CRD_4035	Exon
chr15	51793191	51794249	Peak_77250	CRD_4035	Intron
chr15	51799129	51800084	Peak_77251	CRD_4035	Intron
chr15	51801459	51801677	Peak_77252	CRD_4035	Intron
chr15	51828941	51829981	Peak_77253	CRD_4035	Promoter
chr15	51830058	51830663	Peak_77254	CRD_4035	Promoter
chr15	51884398	51884675	Peak_77255	CRD_4035	Promoter
chr15	51924225	51924745	Peak_77256	CRD_4035	Promoter
chr15	51939497	51940157	Peak_77257	CRD_4035	Intron
chr15	51970971	51972461	Peak_77258	CRD_4035	Promoter
chr15	51981589	51982615	Peak_77259	CRD_4035	Intron
chr15	52011588	52012585	Peak_77260	CRD_4035	Intron
chr15	53072044	53072510	Peak_77336	CRD_4036	Distal_Intergenic
chr15	53165256	53165664	Peak_77337	CRD_4036	Distal_Intergenic
chr15	53197100	53197879	Peak_77338	CRD_4036	Distal_Intergenic
chr15	53220129	53220351	Peak_77339	CRD_4036	Distal_Intergenic
chr15	53225842	53226041	Peak_77340	CRD_4036	Distal_Intergenic
chr15	53230691	53230890	Peak_77341	CRD_4036	Distal_Intergenic
chr15	57732581	57732826	Peak_77615	CRD_4037	Intron
chr15	57735400	57736486	Peak_77616	CRD_4037	Exon
chr15	57751199	57751538	Peak_77617	CRD_4037	Exon
chr15	57752554	57752835	Peak_77618	CRD_4037	Intron
chr15	57784080	57784553	Peak_77619	CRD_4037	Distal_Intergenic
chr15	60207918	60208117	Peak_77698	CRD_4038	Distal_Intergenic
chr15	60299450	60300371	Peak_77699	CRD_4038	Distal_Intergenic
chr15	60351085	60351434	Peak_77700	CRD_4038	Promoter
chr15	60359562	60359996	Peak_77701	CRD_4038	Intron
chr15	60374645	60374952	Peak_77702	CRD_4038	Promoter
chr15	60744468	60745402	Peak_77717	CRD_4039	Intron
chr15	60752197	60752992	Peak_77718	CRD_4039	Intron
chr15	60781381	60781951	Peak_77719	CRD_4039	Intron
chr15	60841162	60841485	Peak_77720	CRD_4039	Intron
chr15	60865552	60865819	Peak_77721	CRD_4040	Intron
chr15	60913266	60913548	Peak_77722	CRD_4040	Intron
chr15	60916731	60917257	Peak_77723	CRD_4040	Intron
chr15	60917391	60917716	Peak_77724	CRD_4040	Intron
chr15	60932483	60932911	Peak_77725	CRD_4040	Intron
chr15	60934702	60935541	Peak_77726	CRD_4040	Intron
chr15	61711946	61712726	Peak_77747	CRD_4041	Promoter
chr15	61750595	61751589	Peak_77748	CRD_4041	Distal_Intergenic
chr15	61764920	61765610	Peak_77749	CRD_4041	Distal_Intergenic
chr15	61833925	61834427	Peak_77750	CRD_4041	Promoter
chr15	64136944	64137684	Peak_77837	CRD_4042	Promoter
chr15	64141646	64142103	Peak_77838	CRD_4042	Exon
chr15	64144341	64145293	Peak_77839	CRD_4042	Intron
chr15	64146859	64147553	Peak_77840	CRD_4042	Distal_Intergenic
chr15	64151300	64151725	Peak_77841	CRD_4042	Promoter
chr15	64152975	64153284	Peak_77842	CRD_4042	Promoter
chr15	64153310	64153880	Peak_77843	CRD_4042	Promoter
chr15	65056194	65056442	Peak_77890	CRD_4043	Intron
chr15	65058648	65059075	Peak_77891	CRD_4043	Intron
chr15	65060022	65060333	Peak_77892	CRD_4043	Intron
chr15	65060527	65061397	Peak_77893	CRD_4043	Intron
chr15	65068297	65068810	Peak_77894	CRD_4043	Promoter
chr15	65071322	65071880	Peak_77895	CRD_4043	Intron
chr15	65081183	65081680	Peak_77896	CRD_4043	Promoter
chr15	65083247	65083751	Peak_77897	CRD_4043	Promoter
chr15	68584699	68586026	Peak_78008	CRD_4044	Intron
chr15	68589744	68590674	Peak_78009	CRD_4044	Intron
chr15	68590764	68591103	Peak_78010	CRD_4044	Intron
chr15	68598742	68598971	Peak_78011	CRD_4044	Intron
chr15	68599128	68600162	Peak_78012	CRD_4044	Intron
chr15	68608109	68609173	Peak_78013	CRD_4044	Intron
chr15	68634839	68635682	Peak_78017	CRD_4044	Promoter
chr15	68640747	68641306	Peak_78018	CRD_4044	Intron
chr15	68644135	68644351	Peak_78019	CRD_4044	Intron
chr15	68644611	68644872	Peak_78020	CRD_4044	Intron
chr15	68009288	68009487	Peak_77988	CRD_4044	Distal_Intergenic
chr15	68053790	68054794	Peak_77989	CRD_4044	Promoter
chr15	68187368	68188023	Peak_77990	CRD_4044	Exon
chr15	68192773	68193436	Peak_77991	CRD_4044	Promoter
chr15	68194711	68195543	Peak_77992	CRD_4044	Promoter
chr15	68210894	68211273	Peak_77993	CRD_4044	Promoter
chr15	68229637	68230824	Peak_77994	CRD_4044	Promoter
chr15	68253003	68253273	Peak_77995	CRD_4044	Promoter
chr15	68256436	68257476	Peak_77996	CRD_4044	Promoter
chr15	68271882	68272296	Peak_77997	CRD_4044	Intron
chr15	68276756	68278265	Peak_77998	CRD_4044	Promoter
chr15	68298945	68299310	Peak_77999	CRD_4044	Exon
chr15	68306238	68306992	Peak_78000	CRD_4044	Intron
chr15	68330935	68331201	Peak_78001	CRD_4044	Exon
chr15	68335011	68335577	Peak_78002	CRD_4044	Promoter
chr15	68364184	68364608	Peak_78003	CRD_4044	Promoter
chr15	68552794	68553260	Peak_78004	CRD_4044	Distal_Intergenic
chr15	68559522	68560191	Peak_78005	CRD_4044	Distal_Intergenic
chr15	68578053	68578994	Peak_78006	CRD_4044	Promoter
chr15	68579709	68580346	Peak_78007	CRD_4044	Promoter
chr15	68614396	68615477	Peak_78014	CRD_4044	Promoter
chr15	68620645	68621577	Peak_78015	CRD_4044	Intron
chr15	68623177	68623689	Peak_78016	CRD_4044	Intron
chr15	68651655	68652755	Peak_78021	CRD_4044	Intron
chr15	68658141	68658905	Peak_78022	CRD_4044	Intron
chr15	69524315	69525454	Peak_78064	CRD_4045	Intron
chr15	69530846	69532086	Peak_78065	CRD_4045	Intron
chr15	69540449	69541023	Peak_78066	CRD_4045	Intron
chr15	69554643	69555143	Peak_78067	CRD_4045	Promoter
chr15	69557328	69557703	Peak_78068	CRD_4045	Promoter
chr15	69595123	69595415	Peak_78069	CRD_4046	Promoter
chr15	69666963	69667262	Peak_78070	CRD_4046	Promoter
chr15	69701765	69702003	Peak_78071	CRD_4046	Exon
chr15	69719014	69719427	Peak_78072	CRD_4046	Intron
chr15	69721423	69721811	Peak_78073	CRD_4046	Intron
chr15	69848095	69848466	Peak_78074	CRD_4046	Distal_Intergenic
chr15	69853629	69853862	Peak_78075	CRD_4047	Distal_Intergenic
chr15	69885528	69886026	Peak_78076	CRD_4047	Distal_Intergenic
chr15	69891023	69891663	Peak_78077	CRD_4047	Distal_Intergenic
chr15	69893662	69894279	Peak_78078	CRD_4047	Distal_Intergenic
chr15	69919891	69920272	Peak_78079	CRD_4048	Distal_Intergenic
chr15	69939383	69939918	Peak_78080	CRD_4048	Distal_Intergenic
chr15	69940176	69940454	Peak_78081	CRD_4048	Distal_Intergenic
chr15	69997990	69998279	Peak_78082	CRD_4048	Distal_Intergenic
chr15	70023877	70024103	Peak_78083	CRD_4048	Distal_Intergenic
chr15	70025703	70026103	Peak_78084	CRD_4048	Distal_Intergenic
chr15	73763844	73764206	Peak_78184	CRD_4049	Intron
chr15	73784172	73784872	Peak_78185	CRD_4049	Distal_Intergenic
chr15	73785278	73785760	Peak_78186	CRD_4049	Distal_Intergenic
chr15	73786518	73787190	Peak_78187	CRD_4049	Distal_Intergenic
chr15	73800575	73801373	Peak_78188	CRD_4049	Distal_Intergenic
chr15	75451581	75452432	Peak_78267	CRD_4050	Promoter
chr15	75452514	75452782	Peak_78268	CRD_4050	Promoter
chr15	75453893	75454598	Peak_78269	CRD_4050	Promoter
chr15	75531153	75531731	Peak_78270	CRD_4050	Intron
chr15	75577615	75578204	Peak_78271	CRD_4050	Promoter
chr15	75579191	75579628	Peak_78272	CRD_4050	Promoter
chr15	73950632	73951775	Peak_78192	CRD_4050	Promoter
chr15	73964851	73965055	Peak_78193	CRD_4050	Distal_Intergenic
chr15	73972957	73973165	Peak_78194	CRD_4050	Distal_Intergenic
chr15	73981940	73983011	Peak_78195	CRD_4050	Exon
chr15	73991263	73991932	Peak_78196	CRD_4050	Promoter
chr15	73992171	73992570	Peak_78197	CRD_4050	Promoter
chr15	73994284	73995181	Peak_78198	CRD_4050	Promoter
chr15	74239758	74240396	Peak_78200	CRD_4050	Intron
chr15	74250779	74251887	Peak_78201	CRD_4050	Intron
chr15	74373670	74373973	Peak_78202	CRD_4050	Promoter
chr15	74374363	74374605	Peak_78203	CRD_4050	Promoter
chr15	74375270	74375575	Peak_78204	CRD_4050	Promoter
chr15	74382359	74382716	Peak_78205	CRD_4050	Intron
chr15	74392561	74392760	Peak_78206	CRD_4050	Distal_Intergenic
chr15	74421107	74423068	Peak_78207	CRD_4050	Intron
chr15	74424009	74424229	Peak_78208	CRD_4050	Intron
chr15	74426631	74426910	Peak_78209	CRD_4050	Intron
chr15	74428445	74428723	Peak_78210	CRD_4050	Intron
chr15	74431225	74431470	Peak_78211	CRD_4050	Promoter
chr15	74431825	74432032	Peak_78212	CRD_4050	Promoter
chr15	74433854	74434636	Peak_78213	CRD_4050	Promoter
chr15	74438653	74439157	Peak_78214	CRD_4050	Distal_Intergenic
chr15	74444224	74444819	Peak_78215	CRD_4050	Exon
chr15	74460575	74461764	Peak_78216	CRD_4050	Promoter
chr15	74540473	74541252	Peak_78217	CRD_4050	Promoter
chr15	74545836	74546686	Peak_78218	CRD_4050	Promoter
chr15	74570460	74570714	Peak_78219	CRD_4050	Intron
chr15	74584642	74585101	Peak_78220	CRD_4050	Intron
chr15	74597956	74599048	Peak_78221	CRD_4050	Promoter
chr15	74614149	74615959	Peak_78222	CRD_4050	Promoter
chr15	74621117	74621501	Peak_78223	CRD_4050	Promoter
chr15	74627083	74627683	Peak_78224	CRD_4050	Promoter
chr15	74631996	74632230	Peak_78225	CRD_4050	Promoter
chr15	74635267	74635509	Peak_78226	CRD_4050	Promoter
chr15	74651034	74651843	Peak_78227	CRD_4050	Intron
chr15	74656992	74657460	Peak_78228	CRD_4050	Promoter
chr15	74664180	74664641	Peak_78229	CRD_4050	Intron
chr15	74724055	74724254	Peak_78230	CRD_4050	Promoter
chr15	74768889	74769176	Peak_78231	CRD_4050	Distal_Intergenic
chr15	74771066	74772251	Peak_78232	CRD_4050	Distal_Intergenic
chr15	74773868	74774122	Peak_78233	CRD_4050	Distal_Intergenic
chr15	74777348	74777674	Peak_78234	CRD_4050	Distal_Intergenic
chr15	74783606	74783947	Peak_78235	CRD_4050	Promoter
chr15	74787439	74788155	Peak_78236	CRD_4050	Promoter
chr15	74789921	74790693	Peak_78237	CRD_4050	Promoter
chr15	74800060	74800487	Peak_78238	CRD_4050	Promoter
chr15	74830950	74831228	Peak_78239	CRD_4050	Exon
chr15	74842531	74842853	Peak_78240	CRD_4050	Promoter
chr15	74843007	74843641	Peak_78241	CRD_4050	Promoter
chr15	74847559	74847937	Peak_78242	CRD_4050	Intron
chr15	74869902	74870436	Peak_78243	CRD_4050	Promoter
chr15	74872470	74873927	Peak_78244	CRD_4050	Promoter
chr15	74889220	74890208	Peak_78245	CRD_4050	Promoter
chr15	74901574	74901911	Peak_78246	CRD_4050	Promoter
chr15	74905902	74906357	Peak_78247	CRD_4050	Promoter
chr15	74906471	74907612	Peak_78248	CRD_4050	Promoter
chr15	74937740	74938735	Peak_78249	CRD_4050	Promoter
chr15	74950332	74950722	Peak_78250	CRD_4050	Distal_Intergenic
chr15	74956754	74956958	Peak_78251	CRD_4050	Promoter
chr15	74978595	74978886	Peak_78252	CRD_4050	Promoter
chr15	74994062	74995685	Peak_78253	CRD_4050	Promoter
chr15	75023079	75024384	Peak_78254	CRD_4050	Promoter
chr15	75029163	75030246	Peak_78255	CRD_4050	Promoter
chr15	75042917	75044380	Peak_78256	CRD_4050	Promoter
chr15	75049489	75049737	Peak_78257	CRD_4050	Promoter
chr15	75105003	75105207	Peak_78258	CRD_4050	Intron
chr15	75180253	75180885	Peak_78259	CRD_4050	Distal_Intergenic
chr15	75201355	75201578	Peak_78260	CRD_4050	Promoter
chr15	75201679	75201974	Peak_78261	CRD_4050	Promoter
chr15	75204797	75205161	Peak_78262	CRD_4050	Promoter
chr15	75335573	75336565	Peak_78264	CRD_4050	Promoter
chr15	75346859	75347107	Peak_78265	CRD_4050	Promoter
chr15	75367558	75369035	Peak_78266	CRD_4050	Promoter
chr15	75579705	75580093	Peak_78273	CRD_4050	Promoter
chr15	75597057	75597435	Peak_78274	CRD_4050	Exon
chr15	75620842	75621067	Peak_78275	CRD_4050	Exon
chr15	75625031	75625461	Peak_78276	CRD_4050	Promoter
chr15	75625626	75626549	Peak_78277	CRD_4050	Promoter
chr15	75639416	75640844	Peak_78278	CRD_4050	Promoter
chr15	75646883	75647119	Peak_78279	CRD_4050	Promoter
chr15	75647725	75647954	Peak_78280	CRD_4050	Promoter
chr15	75648309	75648666	Peak_78281	CRD_4050	Promoter
chr15	75672629	75673424	Peak_78282	CRD_4050	Promoter
chr15	75694404	75695046	Peak_78283	CRD_4051	Intron
chr15	75695201	75695582	Peak_78284	CRD_4051	Intron
chr15	75696421	75697096	Peak_78285	CRD_4051	Intron
chr15	75700573	75700982	Peak_78286	CRD_4051	Intron
chr15	76973462	76974030	Peak_78309	CRD_4052	Exon
chr15	76989065	76989402	Peak_78310	CRD_4052	Distal_Intergenic
chr15	76995325	76995642	Peak_78311	CRD_4052	Promoter
chr15	77002983	77003398	Peak_78312	CRD_4052	Intron
chr15	77004290	77004490	Peak_78313	CRD_4052	Intron
chr15	77496710	77498474	Peak_78326	CRD_4053	Distal_Intergenic
chr15	77506492	77506771	Peak_78327	CRD_4053	Distal_Intergenic
chr15	77507257	77508640	Peak_78328	CRD_4053	Distal_Intergenic
chr15	77508866	77509131	Peak_78329	CRD_4053	Distal_Intergenic
chr15	77515079	77515326	Peak_78330	CRD_4053	Distal_Intergenic
chr15	77633412	77634005	Peak_78348	CRD_4054	Promoter
chr15	77638101	77638310	Peak_78349	CRD_4054	Intron
chr15	77753385	77753739	Peak_78351	CRD_4054	Intron
chr15	77808050	77808443	Peak_78352	CRD_4054	Intron
chr15	77821517	77821784	Peak_78353	CRD_4054	Promoter
chr15	77910434	77910999	Peak_78354	CRD_4054	Distal_Intergenic
chr15	77944447	77944772	Peak_78355	CRD_4054	Promoter
chr15	77959415	77959695	Peak_78356	CRD_4054	Intron
chr15	77966827	77967095	Peak_78357	CRD_4054	Distal_Intergenic
chr15	77974100	77974505	Peak_78358	CRD_4054	Promoter
chr15	77991959	77992269	Peak_78359	CRD_4054	Promoter
chr15	77994061	77994718	Peak_78360	CRD_4054	Promoter
chr15	78004681	78005746	Peak_78361	CRD_4054	Promoter
chr15	78046835	78047035	Peak_78362	CRD_4054	Intron
chr15	78047774	78048868	Peak_78363	CRD_4054	Intron
chr15	78052617	78052876	Peak_78364	CRD_4054	Promoter
chr15	78056469	78057144	Peak_78365	CRD_4054	Promoter
chr15	78061952	78062197	Peak_78366	CRD_4054	Intron
chr15	78065267	78065782	Peak_78367	CRD_4054	Promoter
chr15	78072501	78072991	Peak_78368	CRD_4054	Intron
chr15	78075767	78076127	Peak_78369	CRD_4054	Promoter
chr15	78076221	78076520	Peak_78370	CRD_4054	Promoter
chr15	78077623	78078200	Peak_78371	CRD_4054	Promoter
chr15	78108329	78108635	Peak_78372	CRD_4054	Promoter
chr15	78148672	78149716	Peak_78373	CRD_4054	Promoter
chr15	78177255	78177684	Peak_78374	CRD_4054	Promoter
chr15	78194210	78194461	Peak_78375	CRD_4054	Intron
chr15	78203079	78203928	Peak_78376	CRD_4055	Intron
chr15	78204739	78205391	Peak_78377	CRD_4055	Promoter
chr15	78211426	78211784	Peak_78378	CRD_4055	Promoter
chr15	78212594	78213125	Peak_78379	CRD_4055	Promoter
chr15	83449250	83449497	Peak_78558	CRD_4056	Promoter
chr15	83471841	83472591	Peak_78559	CRD_4056	Intron
chr15	83474638	83474846	Peak_78560	CRD_4056	Intron
chr15	83509886	83510468	Peak_78561	CRD_4056	Intron
chr15	83511670	83511979	Peak_78562	CRD_4056	Intron
chr15	83518257	83518538	Peak_78563	CRD_4056	Intron
chr15	84927978	84928538	Peak_78601	CRD_4057	Intron
chr15	84947956	84948695	Peak_78602	CRD_4057	Distal_Intergenic
chr15	84949746	84950757	Peak_78603	CRD_4057	Distal_Intergenic
chr15	84954991	84955250	Peak_78604	CRD_4057	Distal_Intergenic
chr15	84955368	84955915	Peak_78605	CRD_4057	Distal_Intergenic
chr15	84969172	84969681	Peak_78606	CRD_4057	Distal_Intergenic
chr15	85750242	85751351	Peak_78649	CRD_4058	Promoter
chr15	85751435	85752194	Peak_78650	CRD_4058	Promoter
chr15	85762654	85763557	Peak_78651	CRD_4058	Promoter
chr15	85765817	85766707	Peak_78652	CRD_4058	Promoter
chr15	85778484	85778704	Peak_78653	CRD_4059	Intron
chr15	85794140	85794461	Peak_78654	CRD_4059	Promoter
chr15	85794601	85795484	Peak_78655	CRD_4059	Promoter
chr15	85825850	85826049	Peak_78656	CRD_4059	Promoter
chr15	85831540	85831861	Peak_78657	CRD_4059	Distal_Intergenic
chr15	85840600	85840837	Peak_78658	CRD_4059	Distal_Intergenic
chr15	86848974	86850081	Peak_78677	CRD_4059	Intron
chr15	86915840	86917820	Peak_78678	CRD_4059	Exon
chr15	86935879	86936159	Peak_78679	CRD_4059	Promoter
chr15	87119425	87119972	Peak_78680	CRD_4059	Distal_Intergenic
chr15	87454895	87455257	Peak_78681	CRD_4059	Intron
chr15	88256531	88256972	Peak_78716	CRD_4059	Promoter
chr15	88257351	88258836	Peak_78717	CRD_4059	Promoter
chr15	88274589	88274877	Peak_78718	CRD_4059	Distal_Intergenic
chr15	88450250	88450449	Peak_78719	CRD_4059	Distal_Intergenic
chr15	88454983	88455372	Peak_78720	CRD_4059	Distal_Intergenic
chr15	88466915	88468166	Peak_78721	CRD_4059	Promoter
chr15	88476409	88477185	Peak_78722	CRD_4059	Promoter
chr15	88481066	88481405	Peak_78723	CRD_4059	Promoter
chr15	88506648	88506905	Peak_78724	CRD_4059	Promoter
chr15	88538961	88539419	Peak_78725	CRD_4059	Promoter
chr15	88546117	88547229	Peak_78726	CRD_4059	Promoter
chr15	88604480	88604732	Peak_78727	CRD_4059	Promoter
chr15	88605355	88605556	Peak_78728	CRD_4059	Promoter
chr15	88610725	88611090	Peak_78729	CRD_4059	Promoter
chr15	88620855	88621436	Peak_78730	CRD_4059	Promoter
chr15	88621591	88621826	Peak_78731	CRD_4059	Promoter
chr15	88624391	88624866	Peak_78732	CRD_4059	Promoter
chr15	88638065	88639179	Peak_78733	CRD_4059	Promoter
chr15	88648404	88650406	Peak_78734	CRD_4059	Promoter
chr15	88657406	88657889	Peak_78735	CRD_4059	Distal_Intergenic
chr15	88658590	88658808	Peak_78736	CRD_4059	Distal_Intergenic
chr15	88705221	88705482	Peak_78741	CRD_4059	Distal_Intergenic
chr15	88714710	88715241	Peak_78742	CRD_4059	Distal_Intergenic
chr15	88717596	88717890	Peak_78743	CRD_4059	Distal_Intergenic
chr15	88769557	88770021	Peak_78744	CRD_4059	Distal_Intergenic
chr15	88776504	88777376	Peak_78745	CRD_4059	Distal_Intergenic
chr15	88897258	88898230	Peak_78748	CRD_4059	Promoter
chr15	88904566	88905334	Peak_78749	CRD_4059	Promoter
chr15	88912658	88912928	Peak_78750	CRD_4059	Promoter
chr15	88913044	88913529	Peak_78751	CRD_4059	Promoter
chr15	88931997	88933022	Peak_78752	CRD_4059	Distal_Intergenic
chr15	88954291	88955460	Peak_78753	CRD_4059	Promoter
chr15	89017427	89018095	Peak_78754	CRD_4059	Distal_Intergenic
chr15	89018239	89018685	Peak_78755	CRD_4059	Distal_Intergenic
chr15	89057539	89058041	Peak_78756	CRD_4059	Intron
chr15	89079863	89080516	Peak_78757	CRD_4059	Intron
chr15	89143553	89144383	Peak_78768	CRD_4059	Intron
chr15	89165024	89165308	Peak_78769	CRD_4059	Intron
chr15	89171546	89171830	Peak_78770	CRD_4059	Intron
chr15	89177619	89178206	Peak_78771	CRD_4059	Intron
chr15	89186848	89187291	Peak_78772	CRD_4059	Promoter
chr15	88659579	88660071	Peak_78737	CRD_4059	Distal_Intergenic
chr15	88664277	88664730	Peak_78738	CRD_4059	Distal_Intergenic
chr15	88681432	88682471	Peak_78739	CRD_4059	Distal_Intergenic
chr15	88690132	88690805	Peak_78740	CRD_4059	Distal_Intergenic
chr15	88833631	88834096	Peak_78746	CRD_4059	Promoter
chr15	88834157	88834724	Peak_78747	CRD_4059	Promoter
chr15	89087877	89088588	Peak_78758	CRD_4059	Promoter
chr15	89096712	89097114	Peak_78759	CRD_4059	Intron
chr15	89098323	89098613	Peak_78760	CRD_4059	Intron
chr15	89101849	89102244	Peak_78761	CRD_4059	Intron
chr15	89103597	89104841	Peak_78762	CRD_4059	Exon
chr15	89112047	89113757	Peak_78763	CRD_4059	Promoter
chr15	89114972	89115298	Peak_78764	CRD_4059	Promoter
chr15	89132714	89133527	Peak_78765	CRD_4059	Promoter
chr15	89136471	89136723	Peak_78766	CRD_4059	Promoter
chr15	89139675	89140259	Peak_78767	CRD_4059	Intron
chr15	89187340	89188087	Peak_78773	CRD_4059	Promoter
chr15	89197271	89198232	Peak_78774	CRD_4059	Exon
chr15	89198632	89199714	Peak_78775	CRD_4059	Promoter
chr15	89199899	89200109	Peak_78776	CRD_4059	Promoter
chr15	89206739	89207383	Peak_78777	CRD_4059	Exon
chr15	89221610	89222215	Peak_78778	CRD_4059	Promoter
chr15	89243398	89244260	Peak_78779	CRD_4059	Promoter
chr15	89299965	89300175	Peak_78780	CRD_4059	Exon
chr15	89334684	89335971	Peak_78781	CRD_4059	Promoter
chr15	89346542	89346874	Peak_78782	CRD_4059	Distal_Intergenic
chr15	89356736	89357090	Peak_78783	CRD_4059	Promoter
chr15	89358608	89359112	Peak_78784	CRD_4059	Promoter
chr15	89360443	89360808	Peak_78785	CRD_4059	Promoter
chr15	85854366	85854734	Peak_78659	CRD_4059	Distal_Intergenic
chr15	85858799	85859098	Peak_78660	CRD_4059	Distal_Intergenic
chr15	85865178	85865412	Peak_78661	CRD_4059	Distal_Intergenic
chr15	85906115	85906896	Peak_78662	CRD_4059	Distal_Intergenic
chr15	85910679	85911302	Peak_78663	CRD_4059	Distal_Intergenic
chr15	85920918	85921388	Peak_78664	CRD_4059	Distal_Intergenic
chr15	86040422	86041448	Peak_78665	CRD_4059	Distal_Intergenic
chr15	86046568	86046824	Peak_78666	CRD_4059	Distal_Intergenic
chr15	86063327	86063577	Peak_78667	CRD_4059	Distal_Intergenic
chr15	86063861	86064302	Peak_78668	CRD_4059	Distal_Intergenic
chr15	86083010	86083700	Peak_78669	CRD_4059	Promoter
chr15	86162355	86162694	Peak_78670	CRD_4059	Intron
chr15	86163878	86164309	Peak_78671	CRD_4059	Intron
chr15	86232182	86232419	Peak_78672	CRD_4059	Intron
chr15	86236478	86236924	Peak_78673	CRD_4059	Intron
chr15	86603351	86604082	Peak_78674	CRD_4059	Intron
chr15	86608455	86608709	Peak_78675	CRD_4059	Intron
chr15	86624631	86624880	Peak_78676	CRD_4059	Intron
chr15	87477774	87478349	Peak_78682	CRD_4059	Intron
chr15	87604903	87605217	Peak_78683	CRD_4059	Intron
chr15	87638370	87639057	Peak_78684	CRD_4059	Intron
chr15	87764803	87765049	Peak_78685	CRD_4059	Distal_Intergenic
chr15	87776987	87777824	Peak_78686	CRD_4059	Distal_Intergenic
chr15	87875161	87875911	Peak_78687	CRD_4059	Exon
chr15	87896602	87897556	Peak_78688	CRD_4059	Intron
chr15	87940112	87940335	Peak_78689	CRD_4059	Promoter
chr15	87953643	87954319	Peak_78690	CRD_4059	Intron
chr15	87955340	87955895	Peak_78691	CRD_4059	Intron
chr15	88015405	88015808	Peak_78692	CRD_4059	Intron
chr15	88036109	88036866	Peak_78693	CRD_4059	Intron
chr15	88049821	88050217	Peak_78694	CRD_4059	Intron
chr15	88058979	88059521	Peak_78695	CRD_4059	Intron
chr15	88061525	88061861	Peak_78696	CRD_4059	Intron
chr15	88084235	88084669	Peak_78697	CRD_4059	Intron
chr15	88090671	88091093	Peak_78698	CRD_4059	Intron
chr15	88105941	88106665	Peak_78699	CRD_4059	Intron
chr15	88115133	88116130	Peak_78700	CRD_4059	Intron
chr15	88117604	88118483	Peak_78701	CRD_4059	Intron
chr15	88139979	88140516	Peak_78702	CRD_4059	Intron
chr15	88187280	88187538	Peak_78703	CRD_4059	Intron
chr15	88202228	88202695	Peak_78704	CRD_4059	Intron
chr15	88208339	88209087	Peak_78705	CRD_4059	Promoter
chr15	88210761	88210996	Peak_78706	CRD_4059	Intron
chr15	88215290	88215723	Peak_78707	CRD_4059	Intron
chr15	88218688	88219241	Peak_78708	CRD_4059	Intron
chr15	88219337	88219624	Peak_78709	CRD_4059	Intron
chr15	88219692	88220035	Peak_78710	CRD_4059	Intron
chr15	88220439	88221203	Peak_78711	CRD_4059	Intron
chr15	88232286	88232847	Peak_78712	CRD_4059	Intron
chr15	88244557	88244787	Peak_78713	CRD_4059	Intron
chr15	88246425	88247327	Peak_78714	CRD_4059	Intron
chr15	88248081	88248343	Peak_78715	CRD_4059	Intron
chr15	89361423	89362084	Peak_78786	CRD_4060	Promoter
chr15	89362343	89362591	Peak_78787	CRD_4060	Promoter
chr15	89364259	89364682	Peak_78788	CRD_4060	Promoter
chr15	89364878	89365524	Peak_78789	CRD_4060	Promoter
chr15	89367453	89367735	Peak_78790	CRD_4060	Promoter
chr15	89382360	89382612	Peak_78791	CRD_4060	Promoter
chr15	89389699	89390178	Peak_78792	CRD_4060	Intron
chr15	89395501	89395958	Peak_78793	CRD_4060	Exon
chr15	89398859	89400100	Peak_78794	CRD_4060	Distal_Intergenic
chr15	89430565	89431034	Peak_78795	CRD_4060	Distal_Intergenic
chr15	89433229	89434324	Peak_78796	CRD_4060	Distal_Intergenic
chr15	89445899	89446121	Peak_78797	CRD_4060	Distal_Intergenic
chr15	89448867	89449190	Peak_78798	CRD_4060	Distal_Intergenic
chr15	89462328	89462956	Peak_78799	CRD_4060	Distal_Intergenic
chr15	89575044	89575636	Peak_78800	CRD_4060	Promoter
chr15	89679271	89679654	Peak_78801	CRD_4060	Promoter
chr15	89680391	89680946	Peak_78802	CRD_4060	Promoter
chr15	89740086	89740375	Peak_78803	CRD_4060	Intron
chr15	89750734	89751026	Peak_78804	CRD_4060	Promoter
chr15	89760811	89761074	Peak_78805	CRD_4060	Promoter
chr15	89875026	89875260	Peak_78806	CRD_4060	Promoter
chr15	89893327	89894705	Peak_78807	CRD_4060	Promoter
chr15	89948837	89949124	Peak_78808	CRD_4060	Promoter
chr15	89963363	89963659	Peak_78809	CRD_4060	Distal_Intergenic
chr15	89964533	89964878	Peak_78810	CRD_4060	Distal_Intergenic
chr15	89971611	89971872	Peak_78811	CRD_4060	Distal_Intergenic
chr15	89974590	89974820	Peak_78812	CRD_4060	Distal_Intergenic
chr15	89993202	89993884	Peak_78813	CRD_4060	Distal_Intergenic
chr15	90001153	90001514	Peak_78814	CRD_4060	Promoter
chr15	90001749	90001960	Peak_78815	CRD_4060	Promoter
chr15	90002500	90002699	Peak_78816	CRD_4060	Promoter
chr15	90004352	90004993	Peak_78817	CRD_4060	Promoter
chr15	90019936	90020393	Peak_78818	CRD_4060	Intron
chr15	90034223	90034678	Peak_78819	CRD_4060	Intron
chr15	90034985	90035624	Peak_78820	CRD_4060	Intron
chr15	90035880	90036161	Peak_78821	CRD_4060	Intron
chr15	90047774	90048537	Peak_78822	CRD_4060	Intron
chr15	90059410	90059921	Peak_78823	CRD_4060	Intron
chr15	90063372	90064291	Peak_78824	CRD_4060	Intron
chr15	90065009	90065276	Peak_78825	CRD_4060	Promoter
chr15	90071135	90071583	Peak_78826	CRD_4060	Promoter
chr15	90082313	90082930	Peak_78827	CRD_4060	Promoter
chr15	90087763	90088151	Peak_78828	CRD_4060	Intron
chr15	90100242	90102129	Peak_78829	CRD_4060	Promoter
chr15	90102399	90102949	Peak_78830	CRD_4060	Promoter
chr15	90138542	90138741	Peak_78831	CRD_4060	Distal_Intergenic
chr15	90143289	90143703	Peak_78832	CRD_4060	Distal_Intergenic
chr15	90152207	90152720	Peak_78833	CRD_4060	Distal_Intergenic
chr15	90157903	90158899	Peak_78834	CRD_4061	Promoter
chr15	90159172	90159502	Peak_78835	CRD_4061	Promoter
chr15	90174125	90175685	Peak_78836	CRD_4061	Intron
chr15	90183906	90185043	Peak_78837	CRD_4061	Promoter
chr15	90594271	90594912	Peak_78882	CRD_4062	Promoter
chr15	90596033	90596650	Peak_78883	CRD_4062	Promoter
chr15	90596835	90597344	Peak_78884	CRD_4062	Promoter
chr15	90597438	90597670	Peak_78885	CRD_4062	Promoter
chr15	90598162	90598498	Peak_78886	CRD_4062	Promoter
chr15	90601050	90601294	Peak_78887	CRD_4062	Promoter
chr15	90954426	90955334	Peak_78907	CRD_4062	Promoter
chr15	90959755	90960617	Peak_78908	CRD_4062	Promoter
chr15	90994416	90995167	Peak_78909	CRD_4062	Promoter
chr15	91021768	91023129	Peak_78910	CRD_4062	Promoter
chr15	91049629	91050236	Peak_78911	CRD_4062	Distal_Intergenic
chr15	90185169	90185594	Peak_78838	CRD_4062	Promoter
chr15	90187422	90187729	Peak_78839	CRD_4062	Promoter
chr15	90191372	90191626	Peak_78840	CRD_4062	Promoter
chr15	90191707	90193464	Peak_78841	CRD_4062	Promoter
chr15	90200516	90200999	Peak_78842	CRD_4062	Promoter
chr15	90201161	90201450	Peak_78843	CRD_4062	Promoter
chr15	90203913	90204339	Peak_78844	CRD_4062	Promoter
chr15	90204991	90205548	Peak_78845	CRD_4062	Promoter
chr15	90205700	90206014	Peak_78846	CRD_4062	Promoter
chr15	90221046	90221637	Peak_78847	CRD_4062	Promoter
chr15	90230215	90230787	Peak_78848	CRD_4062	Promoter
chr15	90233093	90234343	Peak_78849	CRD_4062	Promoter
chr15	90249272	90249611	Peak_78850	CRD_4062	Promoter
chr15	90264887	90266483	Peak_78851	CRD_4062	Promoter
chr15	90293332	90293628	Peak_78852	CRD_4062	Promoter
chr15	90315275	90316074	Peak_78853	CRD_4062	Distal_Intergenic
chr15	90319852	90320478	Peak_78854	CRD_4062	Distal_Intergenic
chr15	90336901	90337120	Peak_78855	CRD_4062	Distal_Intergenic
chr15	90351827	90352398	Peak_78856	CRD_4062	Promoter
chr15	90361976	90362549	Peak_78857	CRD_4062	Exon
chr15	90387469	90388411	Peak_78858	CRD_4062	Promoter
chr15	90388742	90388958	Peak_78859	CRD_4062	Promoter
chr15	90412742	90413014	Peak_78860	CRD_4062	Intron
chr15	90425630	90426207	Peak_78861	CRD_4062	Promoter
chr15	90430168	90430367	Peak_78862	CRD_4062	Intron
chr15	90451464	90452009	Peak_78863	CRD_4062	Intron
chr15	90462051	90462433	Peak_78864	CRD_4062	Intron
chr15	90462541	90462767	Peak_78865	CRD_4062	Intron
chr15	90462823	90464093	Peak_78866	CRD_4062	Intron
chr15	90471363	90471564	Peak_78867	CRD_4062	Promoter
chr15	90471779	90472667	Peak_78868	CRD_4062	Promoter
chr15	90481878	90483302	Peak_78869	CRD_4062	Promoter
chr15	90529742	90529973	Peak_78870	CRD_4062	Promoter
chr15	90547568	90547949	Peak_78871	CRD_4062	Intron
chr15	90552176	90552561	Peak_78872	CRD_4062	Intron
chr15	90552876	90553420	Peak_78873	CRD_4062	Intron
chr15	90553447	90553786	Peak_78874	CRD_4062	Intron
chr15	90557349	90558540	Peak_78875	CRD_4062	Intron
chr15	90560412	90560775	Peak_78876	CRD_4062	Intron
chr15	90563520	90563740	Peak_78877	CRD_4062	Intron
chr15	90570686	90571601	Peak_78878	CRD_4062	Intron
chr15	90580930	90581328	Peak_78879	CRD_4062	Intron
chr15	90583404	90584409	Peak_78880	CRD_4062	Intron
chr15	90588531	90588800	Peak_78881	CRD_4062	Intron
chr15	90617687	90618085	Peak_78888	CRD_4062	Exon
chr15	90648066	90648392	Peak_78889	CRD_4062	Promoter
chr15	90716428	90717756	Peak_78890	CRD_4062	Promoter
chr15	90749803	90750104	Peak_78891	CRD_4062	Promoter
chr15	90760674	90761267	Peak_78892	CRD_4062	Promoter
chr15	90762090	90762499	Peak_78893	CRD_4062	Promoter
chr15	90839233	90839820	Peak_78894	CRD_4062	Promoter
chr15	90840552	90841087	Peak_78895	CRD_4062	Promoter
chr15	90869655	90870079	Peak_78896	CRD_4062	Promoter
chr15	90870465	90870854	Peak_78897	CRD_4062	Promoter
chr15	90872748	90873041	Peak_78898	CRD_4062	Promoter
chr15	90885658	90886345	Peak_78899	CRD_4062	Promoter
chr15	90895009	90896252	Peak_78900	CRD_4062	Exon
chr15	90901815	90902770	Peak_78901	CRD_4062	Promoter
chr15	90903134	90904088	Peak_78902	CRD_4062	Promoter
chr15	90908066	90908322	Peak_78903	CRD_4062	Promoter
chr15	90929772	90930507	Peak_78904	CRD_4062	Promoter
chr15	90931782	90931988	Peak_78905	CRD_4062	Promoter
chr15	90934234	90935683	Peak_78906	CRD_4062	Promoter
chr15	91055885	91056472	Peak_78912	CRD_4063	Distal_Intergenic
chr15	91099685	91099974	Peak_78913	CRD_4063	Promoter
chr15	91101175	91101382	Peak_78914	CRD_4063	Promoter
chr15	91103565	91104588	Peak_78915	CRD_4063	Promoter
chr15	92097428	92097957	Peak_78958	CRD_4064	Promoter
chr15	92098681	92099324	Peak_78959	CRD_4064	Promoter
chr15	92111957	92113213	Peak_78960	CRD_4064	Intron
chr15	92123997	92125253	Peak_78961	CRD_4064	Promoter
chr15	92683515	92683800	Peak_78976	CRD_4064	Intron
chr15	92713990	92715149	Peak_78977	CRD_4064	Promoter
chr15	92733822	92734716	Peak_78978	CRD_4064	Promoter
chr15	92797072	92797670	Peak_78979	CRD_4064	Promoter
chr15	92803737	92804330	Peak_78980	CRD_4064	Intron
chr15	92205060	92205687	Peak_78962	CRD_4064	Intron
chr15	92226045	92226396	Peak_78963	CRD_4064	Intron
chr15	92277866	92278083	Peak_78964	CRD_4064	Intron
chr15	92322622	92323407	Peak_78965	CRD_4064	Intron
chr15	92343552	92344733	Peak_78966	CRD_4064	Distal_Intergenic
chr15	92492560	92493474	Peak_78967	CRD_4064	Intron
chr15	92494858	92495269	Peak_78968	CRD_4064	Intron
chr15	92521498	92522062	Peak_78969	CRD_4064	Distal_Intergenic
chr15	92600663	92601556	Peak_78970	CRD_4064	Promoter
chr15	92612379	92612996	Peak_78971	CRD_4064	Intron
chr15	92613054	92613414	Peak_78972	CRD_4064	Intron
chr15	92624076	92625269	Peak_78973	CRD_4064	Promoter
chr15	92634632	92635623	Peak_78974	CRD_4064	Promoter
chr15	92638766	92639116	Peak_78975	CRD_4064	Promoter
chr15	91238667	91238932	Peak_78916	CRD_4064	Intron
chr15	91239092	91239300	Peak_78917	CRD_4064	Intron
chr15	91271588	91271947	Peak_78918	CRD_4064	Intron
chr15	91302935	91303179	Peak_78919	CRD_4064	Distal_Intergenic
chr15	91433996	91434322	Peak_78920	CRD_4064	Intron
chr15	91522609	91523246	Peak_78921	CRD_4064	Intron
chr15	91534274	91534584	Peak_78922	CRD_4064	Promoter
chr15	91536279	91537482	Peak_78923	CRD_4064	Intron
chr15	91537897	91538121	Peak_78924	CRD_4064	Intron
chr15	91558889	91559794	Peak_78925	CRD_4064	Intron
chr15	91561070	91562312	Peak_78926	CRD_4064	Intron
chr15	91627331	91628330	Peak_78927	CRD_4064	Distal_Intergenic
chr15	91664341	91664642	Peak_78928	CRD_4064	Distal_Intergenic
chr15	91694031	91694798	Peak_78929	CRD_4064	Distal_Intergenic
chr15	91694940	91695194	Peak_78930	CRD_4064	Distal_Intergenic
chr15	91706141	91706804	Peak_78931	CRD_4064	Distal_Intergenic
chr15	91732849	91733124	Peak_78932	CRD_4064	Distal_Intergenic
chr15	91751654	91753017	Peak_78933	CRD_4064	Distal_Intergenic
chr15	91795362	91795588	Peak_78934	CRD_4064	Distal_Intergenic
chr15	91845780	91846009	Peak_78935	CRD_4064	Distal_Intergenic
chr15	91849211	91849569	Peak_78936	CRD_4064	Distal_Intergenic
chr15	91852498	91853458	Peak_78937	CRD_4064	Promoter
chr15	91854484	91854786	Peak_78938	CRD_4064	Promoter
chr15	91861225	91861527	Peak_78939	CRD_4064	Intron
chr15	91863195	91863659	Peak_78940	CRD_4064	Intron
chr15	91866703	91867652	Peak_78941	CRD_4064	Intron
chr15	91867786	91868087	Peak_78942	CRD_4064	Intron
chr15	91882924	91883181	Peak_78943	CRD_4064	Intron
chr15	91886905	91888454	Peak_78944	CRD_4064	Intron
chr15	91898073	91898466	Peak_78945	CRD_4064	Intron
chr15	91918739	91919825	Peak_78946	CRD_4064	Intron
chr15	91942942	91943463	Peak_78947	CRD_4064	Promoter
chr15	91944301	91944666	Peak_78948	CRD_4064	Promoter
chr15	91946935	91947221	Peak_78949	CRD_4064	Intron
chr15	91965784	91966862	Peak_78950	CRD_4064	Intron
chr15	91970119	91970877	Peak_78951	CRD_4064	Intron
chr15	92003624	92004129	Peak_78952	CRD_4064	Intron
chr15	92011686	92012216	Peak_78953	CRD_4064	Intron
chr15	92014752	92014967	Peak_78954	CRD_4064	Intron
chr15	92062327	92062741	Peak_78955	CRD_4064	Intron
chr15	92077367	92077705	Peak_78956	CRD_4064	Intron
chr15	92082115	92082902	Peak_78957	CRD_4064	Intron
chr15	93074699	93075113	Peak_79014	CRD_4065	Promoter
chr15	93084224	93084493	Peak_79015	CRD_4065	Intron
chr15	93085735	93086084	Peak_79016	CRD_4065	Promoter
chr15	93087707	93088709	Peak_79017	CRD_4065	Promoter
chr15	93048884	93049376	Peak_79007	CRD_4065	Intron
chr15	93057375	93057603	Peak_79008	CRD_4065	Intron
chr15	93061622	93062322	Peak_79009	CRD_4065	Promoter
chr15	93071582	93071901	Peak_79010	CRD_4065	Promoter
chr15	93072068	93072320	Peak_79011	CRD_4065	Promoter
chr15	93072403	93072664	Peak_79012	CRD_4065	Promoter
chr15	93072887	93073398	Peak_79013	CRD_4065	Promoter
chr15	93089229	93089537	Peak_79018	CRD_4065	Promoter
chr15	93089743	93090272	Peak_79019	CRD_4065	Promoter
chr15	93130567	93130771	Peak_79020	CRD_4065	Distal_Intergenic
chr15	93138888	93139268	Peak_79021	CRD_4065	Distal_Intergenic
chr15	93144338	93145170	Peak_79022	CRD_4065	Distal_Intergenic
chr15	93145333	93145567	Peak_79023	CRD_4065	Distal_Intergenic
chr15	93146020	93146921	Peak_79024	CRD_4065	Distal_Intergenic
chr15	93152310	93153587	Peak_79025	CRD_4065	Distal_Intergenic
chr15	93213879	93214138	Peak_79026	CRD_4065	Distal_Intergenic
chr15	93217189	93217812	Peak_79027	CRD_4065	Distal_Intergenic
chr15	93236229	93236613	Peak_79028	CRD_4065	Distal_Intergenic
chr15	93260302	93260844	Peak_79029	CRD_4065	Exon
chr15	93267855	93268064	Peak_79030	CRD_4065	Distal_Intergenic
chr15	93279622	93280534	Peak_79031	CRD_4065	Distal_Intergenic
chr15	93283643	93284224	Peak_79032	CRD_4065	Distal_Intergenic
chr15	93288431	93289383	Peak_79033	CRD_4065	Distal_Intergenic
chr15	93294798	93295090	Peak_79034	CRD_4065	Distal_Intergenic
chr15	92907969	92908328	Peak_78992	CRD_4065	Intron
chr15	92914897	92915297	Peak_78993	CRD_4065	Promoter
chr15	92917436	92918301	Peak_78994	CRD_4065	Promoter
chr15	92918424	92918625	Peak_78995	CRD_4065	Promoter
chr15	92930832	92931142	Peak_78996	CRD_4065	Intron
chr15	92951111	92951396	Peak_78997	CRD_4065	Promoter
chr15	92969310	92969545	Peak_78998	CRD_4065	Promoter
chr15	92983472	92983675	Peak_78999	CRD_4065	Promoter
chr15	92983808	92984880	Peak_79000	CRD_4065	Promoter
chr15	93018559	93018874	Peak_79001	CRD_4065	Intron
chr15	93028261	93029595	Peak_79002	CRD_4065	Distal_Intergenic
chr15	93029867	93030114	Peak_79003	CRD_4065	Distal_Intergenic
chr15	93030644	93030981	Peak_79004	CRD_4065	Distal_Intergenic
chr15	93037275	93038167	Peak_79005	CRD_4065	Exon
chr15	93040814	93041149	Peak_79006	CRD_4065	Exon
chr15	97275613	97275832	Peak_79261	CRD_4066	Intron
chr15	97276751	97277150	Peak_79262	CRD_4066	Intron
chr15	97284422	97284732	Peak_79263	CRD_4066	Intron
chr15	97286006	97286243	Peak_79264	CRD_4066	Intron
chr15	97481690	97481933	Peak_79293	CRD_4067	Intron
chr15	97501288	97501746	Peak_79294	CRD_4067	Intron
chr15	97503397	97503679	Peak_79295	CRD_4067	Intron
chr15	97504502	97504715	Peak_79296	CRD_4067	Intron
chr15	97297659	97298027	Peak_79265	CRD_4067	Promoter
chr15	97306557	97306756	Peak_79266	CRD_4067	Intron
chr15	97306888	97307143	Peak_79267	CRD_4067	Intron
chr15	97317214	97317422	Peak_79268	CRD_4067	Promoter
chr15	97343262	97343515	Peak_79269	CRD_4067	Intron
chr15	97346310	97346550	Peak_79270	CRD_4067	Intron
chr15	97351180	97351379	Peak_79271	CRD_4067	Promoter
chr15	97356163	97356453	Peak_79272	CRD_4067	Promoter
chr15	97365905	97366250	Peak_79273	CRD_4067	Intron
chr15	97379587	97379820	Peak_79274	CRD_4067	Intron
chr15	97380055	97380454	Peak_79275	CRD_4067	Intron
chr15	97380950	97381341	Peak_79276	CRD_4067	Intron
chr15	97389027	97389360	Peak_79277	CRD_4067	Intron
chr15	97391172	97391570	Peak_79278	CRD_4067	Intron
chr15	97392835	97393034	Peak_79279	CRD_4067	Intron
chr15	97397569	97397777	Peak_79280	CRD_4067	Exon
chr15	97397866	97398215	Peak_79281	CRD_4067	Intron
chr15	97399610	97399985	Peak_79282	CRD_4067	Intron
chr15	97406707	97407497	Peak_79283	CRD_4067	Intron
chr15	97412154	97412564	Peak_79284	CRD_4067	Promoter
chr15	97421025	97421343	Peak_79285	CRD_4067	Intron
chr15	97421729	97422300	Peak_79286	CRD_4067	Intron
chr15	97422432	97423181	Peak_79287	CRD_4067	Intron
chr15	97439933	97440198	Peak_79288	CRD_4067	Intron
chr15	97446227	97446430	Peak_79289	CRD_4067	Intron
chr15	97447568	97447767	Peak_79290	CRD_4067	Intron
chr15	97464074	97465012	Peak_79291	CRD_4067	Intron
chr15	97471384	97471804	Peak_79292	CRD_4067	Promoter
chr15	97521309	97521847	Peak_79297	CRD_4067	Promoter
chr15	97521932	97522933	Peak_79298	CRD_4067	Promoter
chr15	97530118	97530466	Peak_79299	CRD_4067	Distal_Intergenic
chr15	97555768	97555998	Peak_79300	CRD_4067	Intron
chr15	97556050	97556364	Peak_79301	CRD_4067	Promoter
chr15	97556431	97556670	Peak_79302	CRD_4067	Promoter
chr15	97574125	97574483	Peak_79303	CRD_4067	Intron
chr15	97588918	97589227	Peak_79304	CRD_4067	Intron
chr15	97594301	97594836	Peak_79305	CRD_4067	Intron
chr15	97621658	97621933	Peak_79306	CRD_4067	Intron
chr15	97622159	97622545	Peak_79307	CRD_4067	Intron
chr15	97640178	97640419	Peak_79308	CRD_4067	Intron
chr15	97645154	97645561	Peak_79309	CRD_4067	Intron
chr15	97645870	97646142	Peak_79310	CRD_4067	Intron
chr15	97646889	97647311	Peak_79311	CRD_4067	Intron
chr15	97655412	97655848	Peak_79312	CRD_4067	Promoter
chr15	97677017	97677288	Peak_79313	CRD_4067	Intron
chr15	97692319	97692840	Peak_79314	CRD_4067	Intron
chr15	97698188	97698396	Peak_79315	CRD_4067	Intron
chr15	97714173	97714381	Peak_79316	CRD_4067	Intron
chr15	97728575	97729749	Peak_79317	CRD_4067	Intron
chr15	97745536	97745969	Peak_79318	CRD_4067	Intron
chr15	97754951	97755515	Peak_79319	CRD_4067	Intron
chr15	97770664	97770868	Peak_79320	CRD_4067	Intron
chr15	97778792	97779139	Peak_79321	CRD_4067	Intron
chr15	97785901	97786105	Peak_79322	CRD_4067	Intron
chr15	97797335	97797744	Peak_79323	CRD_4067	Intron
chr15	97862938	97863321	Peak_79324	CRD_4067	Intron
chr15	97898886	97899422	Peak_79325	CRD_4067	Distal_Intergenic
chr15	97902511	97902763	Peak_79326	CRD_4067	Distal_Intergenic
chr15	97904108	97904683	Peak_79327	CRD_4067	Distal_Intergenic
chr15	97909320	97909730	Peak_79328	CRD_4067	Distal_Intergenic
chr15	97959889	97960847	Peak_79329	CRD_4067	Promoter
chr15	97967745	97968182	Peak_79330	CRD_4068	Exon
chr15	97968270	97968752	Peak_79331	CRD_4068	Intron
chr15	97972394	97972663	Peak_79332	CRD_4068	Exon
chr15	97978752	97979232	Peak_79333	CRD_4068	Distal_Intergenic
chr15	97993272	97993860	Peak_79334	CRD_4068	Promoter
chr15	97996399	97996601	Peak_79335	CRD_4068	Distal_Intergenic
chr15	98002483	98003442	Peak_79336	CRD_4068	Promoter
chr15	98004038	98004533	Peak_79337	CRD_4068	Promoter
chr15	98008984	98009186	Peak_79338	CRD_4069	Intron
chr15	98013790	98013998	Peak_79339	CRD_4069	Intron
chr15	98019550	98019774	Peak_79340	CRD_4069	Intron
chr15	98029761	98030035	Peak_79341	CRD_4069	Distal_Intergenic
chr15	98036880	98037153	Peak_79342	CRD_4069	Distal_Intergenic
chr15	98043252	98043685	Peak_79343	CRD_4069	Exon
chr15	98387582	98387806	Peak_79361	CRD_4069	Distal_Intergenic
chr15	98387987	98388198	Peak_79362	CRD_4069	Distal_Intergenic
chr15	98391272	98391552	Peak_79363	CRD_4069	Distal_Intergenic
chr15	98397468	98397972	Peak_79364	CRD_4069	Distal_Intergenic
chr15	98800439	98801947	Peak_79391	CRD_4069	Intron
chr15	98809171	98809921	Peak_79392	CRD_4069	Intron
chr15	98815085	98816074	Peak_79393	CRD_4069	Intron
chr15	98823084	98823427	Peak_79394	CRD_4069	Promoter
chr15	98840054	98840320	Peak_79395	CRD_4069	Intron
chr15	98841371	98842173	Peak_79396	CRD_4069	Intron
chr15	98842288	98842978	Peak_79397	CRD_4069	Intron
chr15	98946439	98947141	Peak_79412	CRD_4069	Intron
chr15	98954142	98956119	Peak_79413	CRD_4069	Promoter
chr15	98983362	98983738	Peak_79414	CRD_4069	Intron
chr15	99019568	99020076	Peak_79415	CRD_4069	Intron
chr15	99450837	99451436	Peak_79453	CRD_4069	Distal_Intergenic
chr15	99452702	99453233	Peak_79454	CRD_4069	Distal_Intergenic
chr15	99473841	99474674	Peak_79455	CRD_4069	Distal_Intergenic
chr15	99476482	99477225	Peak_79456	CRD_4069	Distal_Intergenic
chr15	99729918	99730290	Peak_79475	CRD_4069	Promoter
chr15	99732262	99732842	Peak_79476	CRD_4069	Promoter
chr15	99733303	99733957	Peak_79477	CRD_4069	Promoter
chr15	99755675	99756305	Peak_79478	CRD_4069	Distal_Intergenic
chr15	98043715	98043951	Peak_79344	CRD_4069	Exon
chr15	98076564	98076820	Peak_79345	CRD_4069	Promoter
chr15	98085067	98085346	Peak_79346	CRD_4069	Intron
chr15	98149768	98150360	Peak_79347	CRD_4069	Intron
chr15	98171015	98171223	Peak_79348	CRD_4069	Intron
chr15	98171751	98171967	Peak_79349	CRD_4069	Intron
chr15	98177965	98178380	Peak_79350	CRD_4069	Intron
chr15	98206436	98206972	Peak_79351	CRD_4069	Intron
chr15	98238578	98238823	Peak_79352	CRD_4069	Intron
chr15	98292492	98292916	Peak_79353	CRD_4069	Promoter
chr15	98294759	98295428	Peak_79354	CRD_4069	Promoter
chr15	98304457	98304727	Peak_79355	CRD_4069	Distal_Intergenic
chr15	98310978	98312332	Peak_79356	CRD_4069	Distal_Intergenic
chr15	98332599	98333063	Peak_79357	CRD_4069	Distal_Intergenic
chr15	98416194	98416975	Peak_79365	CRD_4069	Distal_Intergenic
chr15	98417870	98418456	Peak_79366	CRD_4069	Distal_Intergenic
chr15	98421651	98421932	Peak_79367	CRD_4069	Distal_Intergenic
chr15	98428189	98429021	Peak_79368	CRD_4069	Distal_Intergenic
chr15	98433402	98433717	Peak_79369	CRD_4069	Distal_Intergenic
chr15	98442419	98442758	Peak_79370	CRD_4069	Intron
chr15	98518930	98519612	Peak_79371	CRD_4069	Promoter
chr15	98547738	98549062	Peak_79372	CRD_4069	Promoter
chr15	98600327	98600709	Peak_79373	CRD_4069	Distal_Intergenic
chr15	98646807	98649013	Peak_79374	CRD_4069	Promoter
chr15	98659265	98659731	Peak_79375	CRD_4069	Promoter
chr15	98670992	98671215	Peak_79376	CRD_4069	Intron
chr15	98671278	98671922	Peak_79377	CRD_4069	Intron
chr15	98684467	98684849	Peak_79378	CRD_4069	Intron
chr15	98699497	98699765	Peak_79379	CRD_4069	Intron
chr15	98713790	98714054	Peak_79380	CRD_4069	Intron
chr15	98715053	98715692	Peak_79381	CRD_4069	Intron
chr15	98718453	98718709	Peak_79382	CRD_4069	Intron
chr15	98718857	98719382	Peak_79383	CRD_4069	Intron
chr15	98727983	98728425	Peak_79384	CRD_4069	Intron
chr15	98729674	98729961	Peak_79385	CRD_4069	Intron
chr15	98754136	98754420	Peak_79386	CRD_4069	Intron
chr15	98773590	98774015	Peak_79387	CRD_4069	Intron
chr15	98779152	98780132	Peak_79388	CRD_4069	Intron
chr15	98788158	98788770	Peak_79389	CRD_4069	Intron
chr15	98792825	98793142	Peak_79390	CRD_4069	Intron
chr15	98850935	98851262	Peak_79398	CRD_4069	Intron
chr15	98851670	98852028	Peak_79399	CRD_4069	Intron
chr15	98852220	98853584	Peak_79400	CRD_4069	Intron
chr15	98865239	98866371	Peak_79401	CRD_4069	Intron
chr15	98866478	98867175	Peak_79402	CRD_4069	Intron
chr15	98870841	98871202	Peak_79403	CRD_4069	Promoter
chr15	98874810	98875054	Peak_79404	CRD_4069	Promoter
chr15	98880268	98880633	Peak_79405	CRD_4069	Intron
chr15	98881639	98881897	Peak_79406	CRD_4069	Intron
chr15	98904351	98904981	Peak_79407	CRD_4069	Intron
chr15	98905040	98905390	Peak_79408	CRD_4069	Intron
chr15	98920180	98920418	Peak_79409	CRD_4069	Intron
chr15	99030176	99030561	Peak_79416	CRD_4069	Promoter
chr15	99058749	99059418	Peak_79417	CRD_4069	Intron
chr15	99059571	99059791	Peak_79418	CRD_4069	Intron
chr15	99076336	99077086	Peak_79419	CRD_4069	Intron
chr15	99095707	99096039	Peak_79420	CRD_4069	Promoter
chr15	99100616	99100929	Peak_79421	CRD_4069	Promoter
chr15	99104502	99105229	Peak_79422	CRD_4069	Promoter
chr15	99106253	99106858	Peak_79423	CRD_4069	Promoter
chr15	99107394	99107799	Peak_79424	CRD_4069	Promoter
chr15	99117614	99117891	Peak_79425	CRD_4069	Intron
chr15	99121709	99121908	Peak_79426	CRD_4069	Intron
chr15	99123238	99124513	Peak_79427	CRD_4069	Intron
chr15	99133752	99133959	Peak_79428	CRD_4069	Promoter
chr15	99135137	99135519	Peak_79429	CRD_4069	Exon
chr15	99135825	99136074	Peak_79430	CRD_4069	Exon
chr15	99143368	99144304	Peak_79431	CRD_4069	Intron
chr15	99148899	99149361	Peak_79432	CRD_4069	Intron
chr15	99165462	99165661	Peak_79433	CRD_4069	Intron
chr15	99167666	99167972	Peak_79434	CRD_4069	Intron
chr15	99169783	99170857	Peak_79435	CRD_4069	Intron
chr15	99174836	99175045	Peak_79436	CRD_4069	Promoter
chr15	99179749	99180099	Peak_79437	CRD_4069	Intron
chr15	99181364	99182071	Peak_79438	CRD_4069	Intron
chr15	99185506	99186159	Peak_79439	CRD_4069	Intron
chr15	99213151	99213733	Peak_79440	CRD_4069	Intron
chr15	99229670	99229934	Peak_79441	CRD_4069	Intron
chr15	99249336	99249831	Peak_79442	CRD_4069	Promoter
chr15	99250700	99251953	Peak_79443	CRD_4069	Promoter
chr15	99272938	99273475	Peak_79444	CRD_4069	Intron
chr15	99286457	99286760	Peak_79445	CRD_4069	Promoter
chr15	99306561	99306893	Peak_79446	CRD_4069	Intron
chr15	99307574	99307800	Peak_79447	CRD_4069	Intron
chr15	99343316	99343524	Peak_79448	CRD_4069	Intron
chr15	99343891	99344174	Peak_79449	CRD_4069	Intron
chr15	99408291	99408721	Peak_79450	CRD_4069	Distal_Intergenic
chr15	99408854	99409378	Peak_79451	CRD_4069	Distal_Intergenic
chr15	99425208	99425407	Peak_79452	CRD_4069	Exon
chr15	99485475	99485851	Peak_79457	CRD_4069	Distal_Intergenic
chr15	99485993	99486292	Peak_79458	CRD_4069	Distal_Intergenic
chr15	99486476	99486867	Peak_79459	CRD_4069	Distal_Intergenic
chr15	99495928	99496162	Peak_79460	CRD_4069	Promoter
chr15	99504143	99504654	Peak_79461	CRD_4069	Distal_Intergenic
chr15	99507692	99508106	Peak_79462	CRD_4069	Distal_Intergenic
chr15	99508238	99508507	Peak_79463	CRD_4069	Distal_Intergenic
chr15	99508641	99509252	Peak_79464	CRD_4069	Distal_Intergenic
chr15	99509755	99509991	Peak_79465	CRD_4069	Distal_Intergenic
chr15	99536428	99537170	Peak_79466	CRD_4069	Distal_Intergenic
chr15	99537262	99538390	Peak_79467	CRD_4069	Distal_Intergenic
chr15	99564245	99566117	Peak_79468	CRD_4069	Promoter
chr15	99631189	99631466	Peak_79469	CRD_4069	Intron
chr15	99703265	99703957	Peak_79470	CRD_4069	Promoter
chr15	99704099	99704751	Peak_79471	CRD_4069	Promoter
chr15	99711428	99711966	Peak_79472	CRD_4069	Intron
chr15	99714394	99714633	Peak_79473	CRD_4069	Exon
chr15	99716837	99717966	Peak_79474	CRD_4069	Promoter
chr15	98362401	98362977	Peak_79358	CRD_4069	Distal_Intergenic
chr15	98368902	98369618	Peak_79359	CRD_4069	Distal_Intergenic
chr15	98375656	98376605	Peak_79360	CRD_4069	Distal_Intergenic
chr15	98923181	98923999	Peak_79410	CRD_4069	Promoter
chr15	98943363	98943952	Peak_79411	CRD_4069	Intron
chr15	99986149	99987528	Peak_79481	CRD_4070	Intron
chr15	100001850	100002049	Peak_79482	CRD_4070	Intron
chr15	100002108	100002492	Peak_79483	CRD_4070	Intron
chr15	100022879	100023099	Peak_79484	CRD_4070	Intron
chr15	100026016	100026439	Peak_79485	CRD_4070	Intron
chr15	100060346	100060835	Peak_79486	CRD_4070	Intron
chr15	100083621	100083997	Peak_79487	CRD_4070	Intron
chr15	100111733	100112218	Peak_79488	CRD_4070	Promoter
chr15	100113560	100115138	Peak_79489	CRD_4070	Intron
chr15	100116529	100116742	Peak_79490	CRD_4070	Intron
chr15	100125312	100126343	Peak_79491	CRD_4070	Promoter
chr15	100131565	100131955	Peak_79492	CRD_4070	Intron
chr15	100134648	100134927	Peak_79493	CRD_4070	Intron
chr15	100140485	100140981	Peak_79494	CRD_4070	Intron
chr15	100141029	100141232	Peak_79495	CRD_4070	Intron
chr15	100873063	100873413	Peak_79523	CRD_4070	Intron
chr15	100891446	100892344	Peak_79524	CRD_4070	Promoter
chr15	100902497	100902825	Peak_79525	CRD_4070	Intron
chr15	100918086	100918339	Peak_79526	CRD_4070	Promoter
chr15	100920641	100920990	Peak_79527	CRD_4070	Promoter
chr15	100922316	100922518	Peak_79528	CRD_4070	Promoter
chr15	101006802	101007329	Peak_79529	CRD_4070	Intron
chr15	101007384	101007674	Peak_79530	CRD_4070	Intron
chr15	101015311	101015533	Peak_79531	CRD_4070	Exon
chr15	101019633	101019877	Peak_79532	CRD_4070	Promoter
chr15	101024041	101024506	Peak_79533	CRD_4070	Promoter
chr15	101640637	101641520	Peak_79584	CRD_4070	Intron
chr15	101641575	101641774	Peak_79585	CRD_4070	Intron
chr15	101642309	101642773	Peak_79586	CRD_4070	Exon
chr15	101651591	101653095	Peak_79587	CRD_4070	Promoter
chr15	100167811	100168810	Peak_79496	CRD_4070	Exon
chr15	100222240	100222970	Peak_79497	CRD_4070	Intron
chr15	100224563	100224921	Peak_79498	CRD_4070	Intron
chr15	100237374	100237648	Peak_79499	CRD_4070	Intron
chr15	100241583	100242876	Peak_79500	CRD_4070	Intron
chr15	100262097	100262432	Peak_79501	CRD_4070	Promoter
chr15	100265873	100266188	Peak_79502	CRD_4070	Intron
chr15	100310641	100311716	Peak_79503	CRD_4070	Intron
chr15	100328248	100328527	Peak_79504	CRD_4070	Intron
chr15	100328658	100328941	Peak_79505	CRD_4070	Intron
chr15	100336137	100336352	Peak_79506	CRD_4070	Promoter
chr15	100339005	100339349	Peak_79507	CRD_4070	Promoter
chr15	100341849	100342546	Peak_79508	CRD_4070	Promoter
chr15	100349524	100350967	Peak_79509	CRD_4070	Promoter
chr15	100438609	100438823	Peak_79510	CRD_4070	Intron
chr15	100525740	100526746	Peak_79511	CRD_4070	Promoter
chr15	100532016	100532226	Peak_79512	CRD_4070	Promoter
chr15	100601851	100602877	Peak_79513	CRD_4070	Promoter
chr15	100627798	100628154	Peak_79514	CRD_4070	Intron
chr15	100661283	100661491	Peak_79515	CRD_4070	Distal_Intergenic
chr15	100710306	100710544	Peak_79516	CRD_4070	Distal_Intergenic
chr15	100721732	100722205	Peak_79517	CRD_4070	Intron
chr15	100833557	100833802	Peak_79518	CRD_4070	Distal_Intergenic
chr15	100849136	100849450	Peak_79519	CRD_4070	Promoter
chr15	100849566	100849822	Peak_79520	CRD_4070	Promoter
chr15	100861136	100862252	Peak_79521	CRD_4070	Promoter
chr15	100863617	100864237	Peak_79522	CRD_4070	Promoter
chr15	101063606	101064688	Peak_79534	CRD_4070	Promoter
chr15	101088792	101089086	Peak_79535	CRD_4070	Promoter
chr15	101091195	101092195	Peak_79536	CRD_4070	Distal_Intergenic
chr15	101115378	101116741	Peak_79537	CRD_4070	Promoter
chr15	101121535	101122137	Peak_79538	CRD_4070	Distal_Intergenic
chr15	101127002	101128369	Peak_79539	CRD_4070	Distal_Intergenic
chr15	101152929	101153135	Peak_79540	CRD_4070	Distal_Intergenic
chr15	101162508	101163109	Peak_79541	CRD_4070	Distal_Intergenic
chr15	101167671	101168701	Peak_79542	CRD_4070	Promoter
chr15	101183579	101184198	Peak_79543	CRD_4070	Intron
chr15	101187817	101188431	Peak_79544	CRD_4070	Promoter
chr15	101192946	101194081	Peak_79545	CRD_4070	Intron
chr15	101199671	101200146	Peak_79546	CRD_4070	Intron
chr15	101201360	101201841	Peak_79547	CRD_4070	Intron
chr15	101207893	101208285	Peak_79548	CRD_4070	Intron
chr15	101222139	101222416	Peak_79549	CRD_4070	Intron
chr15	101242624	101242982	Peak_79550	CRD_4070	Promoter
chr15	101250386	101250877	Peak_79551	CRD_4070	Promoter
chr15	101251813	101252946	Peak_79552	CRD_4070	Promoter
chr15	101258178	101258486	Peak_79553	CRD_4070	Distal_Intergenic
chr15	101267057	101268193	Peak_79554	CRD_4070	Exon
chr15	101276631	101278239	Peak_79555	CRD_4070	Promoter
chr15	101289091	101289318	Peak_79556	CRD_4070	Promoter
chr15	101294263	101296003	Peak_79557	CRD_4070	Promoter
chr15	101346678	101347168	Peak_79558	CRD_4070	Exon
chr15	101382539	101382976	Peak_79559	CRD_4070	Promoter
chr15	101437275	101437648	Peak_79560	CRD_4070	Intron
chr15	101438112	101438325	Peak_79561	CRD_4070	Intron
chr15	101438677	101438944	Peak_79562	CRD_4070	Intron
chr15	101440133	101440336	Peak_79563	CRD_4070	Intron
chr15	101441631	101442264	Peak_79564	CRD_4070	Promoter
chr15	101445991	101446370	Peak_79565	CRD_4070	Promoter
chr15	101451379	101451722	Peak_79566	CRD_4070	Intron
chr15	101455120	101456128	Peak_79567	CRD_4070	Intron
chr15	101469225	101469491	Peak_79568	CRD_4070	Intron
chr15	101469553	101470238	Peak_79569	CRD_4070	Intron
chr15	101470484	101471200	Peak_79570	CRD_4070	Intron
chr15	101471773	101472064	Peak_79571	CRD_4070	Intron
chr15	101472182	101472463	Peak_79572	CRD_4070	Intron
chr15	101479805	101480921	Peak_79573	CRD_4070	Intron
chr15	101486752	101487020	Peak_79574	CRD_4070	Promoter
chr15	101487118	101487491	Peak_79575	CRD_4070	Promoter
chr15	101492171	101493309	Peak_79576	CRD_4070	Promoter
chr15	101499885	101500590	Peak_79577	CRD_4070	Intron
chr15	101501687	101502386	Peak_79578	CRD_4070	Intron
chr15	101520314	101520739	Peak_79579	CRD_4070	Intron
chr15	101523120	101524170	Peak_79580	CRD_4070	Promoter
chr15	101528939	101529180	Peak_79581	CRD_4070	Promoter
chr15	101578608	101578870	Peak_79582	CRD_4070	Promoter
chr15	101613402	101613864	Peak_79583	CRD_4070	Promoter
chr15	101658046	101658293	Peak_79588	CRD_4070	Intron
chr15	101664135	101664644	Peak_79589	CRD_4070	Promoter
chr15	101675877	101676652	Peak_79590	CRD_4070	Intron
chr15	101701515	101701921	Peak_79591	CRD_4070	Promoter
chr15	101703719	101704494	Peak_79592	CRD_4070	Promoter
chr15	101723412	101723740	Peak_79593	CRD_4070	Promoter
chr15	101723967	101725394	Peak_79594	CRD_4070	Promoter
chr16	468547	468758	Peak_79628	CRD_4071	Intron
chr16	471260	472314	Peak_79629	CRD_4071	Promoter
chr16	474367	474866	Peak_79630	CRD_4071	Promoter
chr16	483300	484016	Peak_79631	CRD_4071	Promoter
chr16	10771	11209	Peak_79596	CRD_4071	Promoter
chr16	53178	53403	Peak_79597	CRD_4071	Promoter
chr16	53470	53976	Peak_79598	CRD_4071	Promoter
chr16	65505	66049	Peak_79599	CRD_4071	Promoter
chr16	67496	67869	Peak_79600	CRD_4071	Promoter
chr16	68253	68710	Peak_79601	CRD_4071	Intron
chr16	73889	74367	Peak_79602	CRD_4071	Promoter
chr16	75856	76130	Peak_79603	CRD_4071	Promoter
chr16	91402	91986	Peak_79604	CRD_4071	Promoter
chr16	96594	97466	Peak_79605	CRD_4071	Promoter
chr16	102014	102911	Peak_79606	CRD_4071	Intron
chr16	102981	103284	Peak_79607	CRD_4071	Intron
chr16	106639	107361	Peak_79608	CRD_4071	Intron
chr16	138531	138938	Peak_79609	CRD_4071	Promoter
chr16	229054	229345	Peak_79610	CRD_4071	Promoter
chr16	229399	229654	Peak_79611	CRD_4071	Promoter
chr16	234377	234830	Peak_79612	CRD_4071	Promoter
chr16	239913	240180	Peak_79613	CRD_4071	Promoter
chr16	327302	327979	Peak_79614	CRD_4071	Intron
chr16	352663	353224	Peak_79615	CRD_4071	Promoter
chr16	370455	370850	Peak_79616	CRD_4071	Promoter
chr16	382441	383115	Peak_79617	CRD_4071	Promoter
chr16	386692	387267	Peak_79618	CRD_4071	Promoter
chr16	388186	388628	Peak_79619	CRD_4071	Promoter
chr16	391840	392114	Peak_79620	CRD_4071	Exon
chr16	396581	396944	Peak_79621	CRD_4071	Promoter
chr16	401428	402239	Peak_79622	CRD_4071	Promoter
chr16	423951	424205	Peak_79623	CRD_4071	Promoter
chr16	424352	424958	Peak_79624	CRD_4071	Promoter
chr16	425052	425718	Peak_79625	CRD_4071	Promoter
chr16	457241	457513	Peak_79626	CRD_4071	Intron
chr16	458133	458394	Peak_79627	CRD_4071	Intron
chr16	509345	509583	Peak_79632	CRD_4071	Promoter
chr16	518893	519101	Peak_79633	CRD_4071	Exon
chr16	527139	527869	Peak_79634	CRD_4071	Promoter
chr16	589150	590130	Peak_79635	CRD_4071	Promoter
chr16	592787	593181	Peak_79636	CRD_4071	Promoter
chr16	636246	637774	Peak_79637	CRD_4071	Promoter
chr16	649160	649448	Peak_79638	CRD_4071	Promoter
chr16	660529	661218	Peak_79639	CRD_4071	Promoter
chr16	661359	661598	Peak_79640	CRD_4071	Promoter
chr16	667496	668139	Peak_79641	CRD_4071	Promoter
chr16	678830	680475	Peak_79642	CRD_4071	Promoter
chr16	684263	684614	Peak_79643	CRD_4071	Promoter
chr16	690333	690750	Peak_79644	CRD_4071	Promoter
chr16	709580	709873	Peak_79645	CRD_4071	Promoter
chr16	714880	715201	Peak_79646	CRD_4071	Promoter
chr16	716016	716733	Peak_79647	CRD_4071	Promoter
chr16	719748	720794	Peak_79648	CRD_4071	Promoter
chr16	720952	721186	Peak_79649	CRD_4071	Promoter
chr16	788387	788723	Peak_79650	CRD_4071	Promoter
chr16	807740	808113	Peak_79651	CRD_4071	Promoter
chr16	842936	843293	Peak_79652	CRD_4071	Distal_Intergenic
chr16	852920	853303	Peak_79653	CRD_4071	Promoter
chr16	886078	886329	Peak_79654	CRD_4071	Promoter
chr16	896614	897270	Peak_79655	CRD_4071	Intron
chr16	902105	902425	Peak_79656	CRD_4071	Promoter
chr16	907940	908215	Peak_79657	CRD_4071	Promoter
chr16	912110	913668	Peak_79658	CRD_4071	Intron
chr16	914504	914877	Peak_79659	CRD_4071	Intron
chr16	920850	921182	Peak_79660	CRD_4071	Promoter
chr16	921322	921645	Peak_79661	CRD_4071	Promoter
chr16	951230	951511	Peak_79662	CRD_4071	Intron
chr16	964386	965268	Peak_79663	CRD_4071	Promoter
chr16	970830	971316	Peak_79664	CRD_4071	Promoter
chr16	971457	971845	Peak_79665	CRD_4071	Promoter
chr16	972037	972300	Peak_79666	CRD_4071	Promoter
chr16	972539	972999	Peak_79667	CRD_4071	Promoter
chr16	976947	978018	Peak_79668	CRD_4072	Promoter
chr16	981162	981824	Peak_79669	CRD_4072	Promoter
chr16	983164	983534	Peak_79670	CRD_4072	Promoter
chr16	987723	988292	Peak_79671	CRD_4072	Exon
chr16	990826	991574	Peak_79672	CRD_4072	Exon
chr16	1019291	1019782	Peak_79673	CRD_4073	Distal_Intergenic
chr16	1025289	1025689	Peak_79674	CRD_4073	Distal_Intergenic
chr16	1026994	1027759	Peak_79675	CRD_4073	Distal_Intergenic
chr16	1034565	1035457	Peak_79676	CRD_4073	Distal_Intergenic
chr16	1045595	1045812	Peak_79677	CRD_4073	Distal_Intergenic
chr16	1045976	1047778	Peak_79678	CRD_4073	Distal_Intergenic
chr16	4370838	4371882	Peak_79809	CRD_4074	Promoter
chr16	4373881	4374746	Peak_79810	CRD_4074	Promoter
chr16	4376153	4376482	Peak_79811	CRD_4074	Intron
chr16	4402578	4402972	Peak_79812	CRD_4074	Intron
chr16	4410652	4411057	Peak_79813	CRD_4075	Promoter
chr16	4411411	4412307	Peak_79814	CRD_4075	Promoter
chr16	4415312	4415794	Peak_79815	CRD_4075	Promoter
chr16	4416595	4417242	Peak_79816	CRD_4075	Promoter
chr16	4425123	4426184	Peak_79817	CRD_4075	Promoter
chr16	4629063	4629350	Peak_79839	CRD_4076	Intron
chr16	4637489	4637688	Peak_79840	CRD_4076	Promoter
chr16	4661707	4662063	Peak_79841	CRD_4076	Promoter
chr16	4663377	4664106	Peak_79842	CRD_4076	Promoter
chr16	4673757	4673984	Peak_79843	CRD_4076	Promoter
chr16	5033809	5034111	Peak_79865	CRD_4077	Promoter
chr16	5036349	5036732	Peak_79866	CRD_4077	Promoter
chr16	5065526	5066329	Peak_79867	CRD_4077	Promoter
chr16	5071340	5072579	Peak_79868	CRD_4077	Promoter
chr16	5092129	5092629	Peak_79869	CRD_4077	Promoter
chr16	5097693	5098620	Peak_79870	CRD_4077	Promoter
chr16	5844760	5845317	Peak_79877	CRD_4078	Intron
chr16	5928563	5929070	Peak_79878	CRD_4078	Intron
chr16	6189169	6189392	Peak_79879	CRD_4078	Intron
chr16	6247697	6248222	Peak_79880	CRD_4078	Intron
chr16	7731185	7731635	Peak_79899	CRD_4078	Distal_Intergenic
chr16	7744264	7745720	Peak_79900	CRD_4078	Distal_Intergenic
chr16	7843445	7843753	Peak_79901	CRD_4078	Distal_Intergenic
chr16	7887117	7887776	Peak_79902	CRD_4078	Exon
chr16	7888339	7889137	Peak_79903	CRD_4078	Exon
chr16	8674020	8674730	Peak_79915	CRD_4078	Promoter
chr16	8685789	8686664	Peak_79916	CRD_4078	Promoter
chr16	8718830	8719376	Peak_79917	CRD_4078	Promoter
chr16	8720222	8721120	Peak_79918	CRD_4078	Promoter
chr16	9380351	9380572	Peak_79950	CRD_4078	Intron
chr16	9402349	9402906	Peak_79951	CRD_4078	Intron
chr16	9429794	9430002	Peak_79952	CRD_4078	Distal_Intergenic
chr16	9489839	9490286	Peak_79953	CRD_4078	Intron
chr16	9598012	9599001	Peak_79954	CRD_4078	Promoter
chr16	9670037	9670323	Peak_79955	CRD_4078	Intron
chr16	9761994	9762241	Peak_79956	CRD_4078	Exon
chr16	9791374	9792065	Peak_79957	CRD_4078	Promoter
chr16	9820973	9821182	Peak_79958	CRD_4078	Intron
chr16	9821259	9821819	Peak_79959	CRD_4078	Intron
chr16	9885383	9885652	Peak_79960	CRD_4078	Intron
chr16	6375589	6375788	Peak_79881	CRD_4078	Intron
chr16	6382837	6383686	Peak_79882	CRD_4078	Intron
chr16	6483690	6483904	Peak_79883	CRD_4078	Promoter
chr16	6573611	6573931	Peak_79884	CRD_4078	Promoter
chr16	6635681	6635892	Peak_79885	CRD_4078	Intron
chr16	6643126	6643404	Peak_79886	CRD_4078	Intron
chr16	6682181	6682387	Peak_79887	CRD_4078	Intron
chr16	6684132	6684340	Peak_79888	CRD_4078	Intron
chr16	6803135	6803573	Peak_79889	CRD_4078	Intron
chr16	6803780	6805130	Peak_79890	CRD_4078	Intron
chr16	6893153	6893487	Peak_79891	CRD_4078	Intron
chr16	6913572	6913815	Peak_79892	CRD_4078	Intron
chr16	7025661	7025927	Peak_79893	CRD_4078	Intron
chr16	7086877	7087215	Peak_79894	CRD_4078	Intron
chr16	7218974	7219223	Peak_79895	CRD_4078	Intron
chr16	7268152	7268468	Peak_79896	CRD_4078	Intron
chr16	7405263	7405661	Peak_79897	CRD_4078	Intron
chr16	7482125	7482339	Peak_79898	CRD_4078	Intron
chr16	8047660	8048292	Peak_79904	CRD_4078	Distal_Intergenic
chr16	8173123	8173475	Peak_79905	CRD_4078	Distal_Intergenic
chr16	8370494	8371327	Peak_79906	CRD_4078	Promoter
chr16	8373529	8374121	Peak_79907	CRD_4078	Intron
chr16	8567643	8568154	Peak_79908	CRD_4078	Intron
chr16	8571312	8571610	Peak_79909	CRD_4078	Promoter
chr16	8582091	8582335	Peak_79910	CRD_4078	Intron
chr16	8621203	8622026	Peak_79911	CRD_4078	Promoter
chr16	8632595	8632987	Peak_79912	CRD_4078	Promoter
chr16	8641669	8642042	Peak_79913	CRD_4078	Promoter
chr16	8644904	8645103	Peak_79914	CRD_4078	Promoter
chr16	8730281	8730497	Peak_79919	CRD_4078	Promoter
chr16	8797109	8798323	Peak_79920	CRD_4078	Promoter
chr16	8831605	8832294	Peak_79921	CRD_4078	Intron
chr16	8863373	8864471	Peak_79922	CRD_4078	Promoter
chr16	8868133	8868335	Peak_79923	CRD_4078	Promoter
chr16	8868400	8869310	Peak_79924	CRD_4078	Promoter
chr16	8880264	8880563	Peak_79925	CRD_4078	Promoter
chr16	8888088	8888651	Peak_79926	CRD_4078	Distal_Intergenic
chr16	8958394	8958710	Peak_79927	CRD_4078	Promoter
chr16	8960159	8960615	Peak_79928	CRD_4078	Promoter
chr16	8964262	8964508	Peak_79929	CRD_4078	Promoter
chr16	8966818	8967319	Peak_79930	CRD_4078	Promoter
chr16	9016743	9017363	Peak_79931	CRD_4078	Distal_Intergenic
chr16	9047400	9048576	Peak_79932	CRD_4078	Distal_Intergenic
chr16	9090826	9091762	Peak_79933	CRD_4078	Promoter
chr16	9139124	9139353	Peak_79934	CRD_4078	Distal_Intergenic
chr16	9160132	9160363	Peak_79935	CRD_4078	Distal_Intergenic
chr16	9176581	9177678	Peak_79936	CRD_4078	Distal_Intergenic
chr16	9180990	9181203	Peak_79937	CRD_4078	Distal_Intergenic
chr16	9225556	9225791	Peak_79938	CRD_4078	Distal_Intergenic
chr16	9307980	9308179	Peak_79939	CRD_4078	Distal_Intergenic
chr16	9308945	9309246	Peak_79940	CRD_4078	Distal_Intergenic
chr16	9311261	9311632	Peak_79941	CRD_4078	Distal_Intergenic
chr16	9316631	9316972	Peak_79942	CRD_4078	Distal_Intergenic
chr16	9323163	9323739	Peak_79943	CRD_4078	Distal_Intergenic
chr16	9330143	9330437	Peak_79944	CRD_4078	Distal_Intergenic
chr16	9331487	9331850	Peak_79945	CRD_4078	Distal_Intergenic
chr16	9337581	9337998	Peak_79946	CRD_4078	Distal_Intergenic
chr16	9340431	9340798	Peak_79947	CRD_4078	Distal_Intergenic
chr16	9365132	9366050	Peak_79948	CRD_4078	Intron
chr16	9372978	9373243	Peak_79949	CRD_4078	Intron
chr16	9969545	9969860	Peak_79961	CRD_4079	Promoter
chr16	9970331	9971507	Peak_79962	CRD_4079	Promoter
chr16	9976184	9977382	Peak_79963	CRD_4079	Intron
chr16	9977460	9977663	Peak_79964	CRD_4079	Intron
chr16	10009431	10010263	Peak_79965	CRD_4079	Intron
chr16	10013387	10013693	Peak_79966	CRD_4079	Intron
chr16	10038987	10039657	Peak_79967	CRD_4079	Intron
chr16	10080425	10080741	Peak_79968	CRD_4079	Intron
chr16	10126778	10127137	Peak_79969	CRD_4079	Intron
chr16	10946968	10947381	Peak_79998	CRD_4080	Promoter
chr16	10953979	10954249	Peak_79999	CRD_4080	Intron
chr16	10964014	10964613	Peak_80000	CRD_4080	Intron
chr16	10971542	10971987	Peak_80001	CRD_4080	Promoter
chr16	10978885	10979421	Peak_80002	CRD_4080	Exon
chr16	10979956	10980648	Peak_80003	CRD_4080	Intron
chr16	10981846	10982045	Peak_80004	CRD_4080	Intron
chr16	10982476	10982804	Peak_80005	CRD_4080	Intron
chr16	10984148	10984478	Peak_80006	CRD_4080	Intron
chr16	11613742	11614053	Peak_80030	CRD_4080	Intron
chr16	11629578	11629803	Peak_80031	CRD_4080	Promoter
chr16	11632407	11632796	Peak_80032	CRD_4080	Intron
chr16	11640112	11641113	Peak_80033	CRD_4080	Distal_Intergenic
chr16	11641365	11641704	Peak_80034	CRD_4080	Distal_Intergenic
chr16	11667803	11668550	Peak_80035	CRD_4080	Promoter
chr16	11669449	11670329	Peak_80036	CRD_4080	Promoter
chr16	11673378	11673827	Peak_80037	CRD_4080	Intron
chr16	11678629	11678998	Peak_80038	CRD_4080	Exon
chr16	11679233	11679597	Peak_80039	CRD_4080	Exon
chr16	11690059	11690626	Peak_80040	CRD_4080	Promoter
chr16	11706326	11706886	Peak_80041	CRD_4080	Intron
chr16	11988924	11990098	Peak_80054	CRD_4080	Intron
chr16	11994385	11995272	Peak_80055	CRD_4080	Intron
chr16	12009520	12009936	Peak_80056	CRD_4080	Intron
chr16	12030186	12030870	Peak_80057	CRD_4080	Intron
chr16	12035158	12035614	Peak_80058	CRD_4080	Intron
chr16	12035845	12036136	Peak_80059	CRD_4080	Promoter
chr16	12054401	12054767	Peak_80060	CRD_4080	Promoter
chr16	12054994	12055202	Peak_80061	CRD_4080	Promoter
chr16	12057289	12057523	Peak_80062	CRD_4080	Intron
chr16	12059357	12060022	Peak_80063	CRD_4080	Intron
chr16	14285023	14287127	Peak_80129	CRD_4080	Distal_Intergenic
chr16	14300837	14301610	Peak_80130	CRD_4080	Promoter
chr16	14307720	14308253	Peak_80131	CRD_4080	Promoter
chr16	14399222	14399916	Peak_80132	CRD_4080	Distal_Intergenic
chr16	14427172	14428383	Peak_80133	CRD_4080	Distal_Intergenic
chr16	14486318	14487244	Peak_80134	CRD_4080	Intron
chr16	14501322	14502257	Peak_80135	CRD_4080	Promoter
chr16	14529091	14529407	Peak_80136	CRD_4080	Intron
chr16	14559714	14560081	Peak_80137	CRD_4080	Intron
chr16	14608658	14608992	Peak_80138	CRD_4080	Promoter
chr16	14630080	14630607	Peak_80139	CRD_4080	Promoter
chr16	14632279	14633236	Peak_80140	CRD_4080	Promoter
chr16	14633996	14634270	Peak_80141	CRD_4080	Promoter
chr16	12067688	12068394	Peak_80064	CRD_4080	Intron
chr16	12095214	12096099	Peak_80065	CRD_4080	Promoter
chr16	10138952	10139241	Peak_79970	CRD_4080	Intron
chr16	10258960	10259277	Peak_79971	CRD_4080	Distal_Intergenic
chr16	10297085	10297284	Peak_79972	CRD_4080	Distal_Intergenic
chr16	10297361	10297868	Peak_79973	CRD_4080	Distal_Intergenic
chr16	10385916	10386159	Peak_79974	CRD_4080	Promoter
chr16	10509613	10509909	Peak_79975	CRD_4080	Distal_Intergenic
chr16	10521746	10521955	Peak_79976	CRD_4080	Intron
chr16	10558697	10559827	Peak_79977	CRD_4080	Promoter
chr16	10616687	10617048	Peak_79978	CRD_4080	Distal_Intergenic
chr16	10617106	10617613	Peak_79979	CRD_4080	Distal_Intergenic
chr16	10663338	10663572	Peak_79980	CRD_4080	Intron
chr16	10668295	10668705	Peak_79981	CRD_4080	Intron
chr16	10736969	10737621	Peak_79982	CRD_4080	Distal_Intergenic
chr16	10738142	10738663	Peak_79983	CRD_4080	Distal_Intergenic
chr16	10743308	10744791	Peak_79984	CRD_4080	Promoter
chr16	10753022	10753553	Peak_79985	CRD_4080	Intron
chr16	10827685	10829665	Peak_79986	CRD_4080	Distal_Intergenic
chr16	10862545	10862826	Peak_79987	CRD_4080	Exon
chr16	10868566	10868973	Peak_79988	CRD_4080	Promoter
chr16	10871114	10871351	Peak_79989	CRD_4080	Intron
chr16	10876756	10877355	Peak_79990	CRD_4080	Promoter
chr16	10878778	10879031	Peak_79991	CRD_4080	Promoter
chr16	10885359	10885653	Peak_79992	CRD_4080	Promoter
chr16	10918751	10919107	Peak_79993	CRD_4080	Intron
chr16	10923728	10924836	Peak_79994	CRD_4080	Promoter
chr16	10937073	10937814	Peak_79995	CRD_4080	Promoter
chr16	10942371	10943379	Peak_79996	CRD_4080	Promoter
chr16	10943987	10944680	Peak_79997	CRD_4080	Promoter
chr16	11008057	11008264	Peak_80007	CRD_4080	Intron
chr16	11032965	11033236	Peak_80008	CRD_4080	Intron
chr16	11098558	11098874	Peak_80009	CRD_4080	Intron
chr16	11098989	11099501	Peak_80010	CRD_4080	Intron
chr16	11100213	11100497	Peak_80011	CRD_4080	Intron
chr16	11131747	11131990	Peak_80012	CRD_4080	Intron
chr16	11133421	11133629	Peak_80013	CRD_4080	Intron
chr16	11135133	11135706	Peak_80014	CRD_4080	Intron
chr16	11255714	11255913	Peak_80015	CRD_4080	Promoter
chr16	11256077	11256650	Peak_80016	CRD_4080	Promoter
chr16	11257111	11257747	Peak_80017	CRD_4080	Promoter
chr16	11258985	11259526	Peak_80018	CRD_4080	Promoter
chr16	11297501	11298059	Peak_80019	CRD_4080	Intron
chr16	11344968	11345517	Peak_80020	CRD_4080	Promoter
chr16	11349645	11350244	Peak_80021	CRD_4080	Promoter
chr16	11396335	11396544	Peak_80022	CRD_4080	Exon
chr16	11496915	11498136	Peak_80023	CRD_4080	Intron
chr16	11532171	11532512	Peak_80024	CRD_4080	Distal_Intergenic
chr16	11546535	11548231	Peak_80025	CRD_4080	Exon
chr16	11557434	11558731	Peak_80026	CRD_4080	Promoter
chr16	11576895	11577262	Peak_80027	CRD_4080	Intron
chr16	11584170	11584416	Peak_80028	CRD_4080	Promoter
chr16	11585499	11586245	Peak_80029	CRD_4080	Promoter
chr16	11742678	11744043	Peak_80042	CRD_4080	Promoter
chr16	11781715	11782153	Peak_80043	CRD_4080	Promoter
chr16	11782245	11782615	Peak_80044	CRD_4080	Promoter
chr16	11782906	11783176	Peak_80045	CRD_4080	Promoter
chr16	11796401	11796712	Peak_80046	CRD_4080	Promoter
chr16	11797242	11798175	Peak_80047	CRD_4080	Promoter
chr16	11850901	11852149	Peak_80048	CRD_4080	Promoter
chr16	11865269	11865474	Peak_80049	CRD_4080	Intron
chr16	11914745	11914944	Peak_80050	CRD_4080	Promoter
chr16	11915680	11916508	Peak_80051	CRD_4080	Promoter
chr16	11949645	11949928	Peak_80052	CRD_4080	Intron
chr16	11976500	11976720	Peak_80053	CRD_4080	Promoter
chr16	12096305	12096655	Peak_80066	CRD_4080	Promoter
chr16	12097268	12098186	Peak_80067	CRD_4080	Promoter
chr16	12147725	12148025	Peak_80068	CRD_4080	Intron
chr16	12159023	12159426	Peak_80069	CRD_4080	Intron
chr16	12203738	12204184	Peak_80070	CRD_4080	Intron
chr16	12225817	12226126	Peak_80071	CRD_4080	Intron
chr16	12228770	12229057	Peak_80072	CRD_4080	Intron
chr16	12234818	12235458	Peak_80073	CRD_4080	Intron
chr16	12240128	12240439	Peak_80074	CRD_4080	Intron
chr16	12257973	12258666	Peak_80075	CRD_4080	Intron
chr16	12258813	12259167	Peak_80076	CRD_4080	Intron
chr16	12344549	12345259	Peak_80077	CRD_4080	Intron
chr16	12348931	12349459	Peak_80078	CRD_4080	Intron
chr16	12357600	12357969	Peak_80079	CRD_4080	Promoter
chr16	12362883	12363555	Peak_80080	CRD_4080	Intron
chr16	12375063	12375620	Peak_80081	CRD_4080	Promoter
chr16	12376590	12377206	Peak_80082	CRD_4080	Promoter
chr16	12398419	12398618	Peak_80083	CRD_4080	Exon
chr16	12426068	12426339	Peak_80084	CRD_4080	Intron
chr16	12433663	12434210	Peak_80085	CRD_4080	Intron
chr16	12455227	12455627	Peak_80086	CRD_4080	Intron
chr16	12458630	12458903	Peak_80087	CRD_4080	Intron
chr16	12459048	12460036	Peak_80088	CRD_4080	Intron
chr16	12470420	12470700	Peak_80089	CRD_4080	Intron
chr16	12497347	12497960	Peak_80090	CRD_4080	Intron
chr16	12499124	12499324	Peak_80091	CRD_4080	Intron
chr16	12510040	12511160	Peak_80092	CRD_4080	Intron
chr16	12511214	12511690	Peak_80093	CRD_4080	Intron
chr16	12513855	12514080	Peak_80094	CRD_4080	Intron
chr16	12515829	12516172	Peak_80095	CRD_4080	Intron
chr16	12532221	12532425	Peak_80096	CRD_4080	Intron
chr16	12544183	12544413	Peak_80097	CRD_4080	Promoter
chr16	12545020	12545588	Peak_80098	CRD_4080	Promoter
chr16	12553367	12553656	Peak_80099	CRD_4080	Intron
chr16	12557701	12558922	Peak_80100	CRD_4080	Promoter
chr16	12573179	12573774	Peak_80101	CRD_4080	Exon
chr16	12573902	12574111	Peak_80102	CRD_4080	Exon
chr16	12646696	12647180	Peak_80103	CRD_4080	Distal_Intergenic
chr16	12685873	12686141	Peak_80104	CRD_4080	Intron
chr16	12720005	12720341	Peak_80105	CRD_4080	Promoter
chr16	12721902	12722225	Peak_80106	CRD_4080	Promoter
chr16	12757898	12758807	Peak_80107	CRD_4080	Promoter
chr16	12769631	12769877	Peak_80108	CRD_4080	Intron
chr16	12770071	12770290	Peak_80109	CRD_4080	Intron
chr16	12771129	12772181	Peak_80110	CRD_4080	Intron
chr16	12802939	12804415	Peak_80111	CRD_4080	Promoter
chr16	12811688	12812249	Peak_80112	CRD_4080	Distal_Intergenic
chr16	12815454	12815664	Peak_80113	CRD_4080	Distal_Intergenic
chr16	12971267	12971585	Peak_80114	CRD_4080	Intron
chr16	13042320	13042681	Peak_80115	CRD_4080	Intron
chr16	13070306	13070513	Peak_80116	CRD_4080	Intron
chr16	13110165	13110970	Peak_80117	CRD_4080	Intron
chr16	13793820	13794139	Peak_80118	CRD_4080	Distal_Intergenic
chr16	13909713	13910352	Peak_80119	CRD_4080	Distal_Intergenic
chr16	13919318	13920453	Peak_80120	CRD_4080	Promoter
chr16	13936745	13937081	Peak_80121	CRD_4080	Promoter
chr16	13957483	13957740	Peak_80122	CRD_4080	Distal_Intergenic
chr16	13957779	13957997	Peak_80123	CRD_4080	Distal_Intergenic
chr16	14003140	14003573	Peak_80124	CRD_4080	Distal_Intergenic
chr16	14057753	14058454	Peak_80125	CRD_4080	Distal_Intergenic
chr16	14088228	14088823	Peak_80126	CRD_4080	Intron
chr16	14186601	14187199	Peak_80127	CRD_4080	Promoter
chr16	14262954	14263461	Peak_80128	CRD_4080	Exon
chr16	14959082	14959338	Peak_80142	CRD_4081	Distal_Intergenic
chr16	14974120	14974328	Peak_80143	CRD_4081	Promoter
chr16	14974380	14975420	Peak_80144	CRD_4081	Promoter
chr16	14975716	14975915	Peak_80145	CRD_4081	Promoter
chr16	15014328	15014828	Peak_80146	CRD_4081	Promoter
chr16	15017129	15017506	Peak_80147	CRD_4081	Promoter
chr16	15022229	15022492	Peak_80148	CRD_4081	Promoter
chr16	15029311	15029607	Peak_80149	CRD_4081	Exon
chr16	17307546	17307851	Peak_80190	CRD_4082	Intron
chr16	17312989	17313822	Peak_80191	CRD_4082	Intron
chr16	17359863	17360309	Peak_80192	CRD_4082	Intron
chr16	17369594	17370726	Peak_80193	CRD_4082	Promoter
chr16	17377593	17377910	Peak_80194	CRD_4082	Intron
chr16	17397482	17397909	Peak_80195	CRD_4082	Intron
chr16	17404775	17406149	Peak_80196	CRD_4082	Promoter
chr16	19600990	19601865	Peak_80238	CRD_4082	Promoter
chr16	19605388	19605588	Peak_80239	CRD_4082	Promoter
chr16	19666115	19666929	Peak_80240	CRD_4082	Intron
chr16	19691036	19691748	Peak_80241	CRD_4082	Promoter
chr16	19697042	19697415	Peak_80242	CRD_4082	Promoter
chr16	19855875	19856426	Peak_80257	CRD_4082	Promoter
chr16	19861631	19862523	Peak_80258	CRD_4082	Promoter
chr16	19870109	19870393	Peak_80259	CRD_4082	Promoter
chr16	19872100	19872819	Peak_80260	CRD_4082	Promoter
chr16	19872924	19873327	Peak_80261	CRD_4082	Promoter
chr16	19874237	19874459	Peak_80262	CRD_4082	Promoter
chr16	19876541	19876743	Peak_80263	CRD_4082	Intron
chr16	15041698	15041937	Peak_80150	CRD_4082	Promoter
chr16	15056004	15056775	Peak_80151	CRD_4082	Promoter
chr16	15093935	15094854	Peak_80152	CRD_4082	Promoter
chr16	15145134	15145929	Peak_80153	CRD_4082	Intron
chr16	15154662	15155235	Peak_80154	CRD_4082	Promoter
chr16	15427636	15428296	Peak_80155	CRD_4082	Intron
chr16	15433788	15434814	Peak_80156	CRD_4082	Promoter
chr16	15518381	15518639	Peak_80157	CRD_4082	Intron
chr16	15522696	15522914	Peak_80158	CRD_4082	Intron
chr16	15523011	15523354	Peak_80159	CRD_4082	Intron
chr16	15529606	15530205	Peak_80160	CRD_4082	Promoter
chr16	15550614	15551760	Peak_80161	CRD_4082	Intron
chr16	15590793	15591336	Peak_80162	CRD_4082	Exon
chr16	15642485	15643997	Peak_80163	CRD_4082	Promoter
chr16	15649591	15650336	Peak_80164	CRD_4082	Promoter
chr16	15653275	15653482	Peak_80165	CRD_4082	Intron
chr16	15672067	15673583	Peak_80166	CRD_4082	Promoter
chr16	15674544	15674869	Peak_80167	CRD_4082	Promoter
chr16	15682154	15682445	Peak_80168	CRD_4082	Promoter
chr16	15704553	15704844	Peak_80169	CRD_4082	Intron
chr16	15874676	15875156	Peak_80170	CRD_4082	Promoter
chr16	15888026	15889215	Peak_80171	CRD_4082	Promoter
chr16	15994199	15994911	Peak_80172	CRD_4082	Intron
chr16	16022102	16022410	Peak_80173	CRD_4082	Intron
chr16	16149839	16150741	Peak_80174	CRD_4082	Exon
chr16	16163586	16164009	Peak_80175	CRD_4082	Promoter
chr16	16237073	16237424	Peak_80176	CRD_4082	Intron
chr16	17076081	17076595	Peak_80177	CRD_4082	Distal_Intergenic
chr16	17083606	17083983	Peak_80178	CRD_4082	Promoter
chr16	17160816	17161480	Peak_80179	CRD_4082	Intron
chr16	17173348	17173662	Peak_80180	CRD_4082	Intron
chr16	17204260	17204567	Peak_80181	CRD_4082	Intron
chr16	17204681	17204900	Peak_80182	CRD_4082	Intron
chr16	17205605	17206241	Peak_80183	CRD_4082	Intron
chr16	17222798	17223005	Peak_80184	CRD_4082	Intron
chr16	17223102	17223530	Peak_80185	CRD_4082	Intron
chr16	17224832	17225259	Peak_80186	CRD_4082	Promoter
chr16	17259408	17259650	Peak_80187	CRD_4082	Promoter
chr16	17266511	17267204	Peak_80188	CRD_4082	Intron
chr16	17271321	17272087	Peak_80189	CRD_4082	Intron
chr16	17415907	17416997	Peak_80197	CRD_4082	Intron
chr16	17448999	17449222	Peak_80198	CRD_4082	Promoter
chr16	19717726	19717944	Peak_80243	CRD_4082	Promoter
chr16	19718022	19718453	Peak_80244	CRD_4082	Promoter
chr16	19724316	19724518	Peak_80245	CRD_4082	Intron
chr16	19745187	19745674	Peak_80246	CRD_4082	Intron
chr16	19757490	19758797	Peak_80247	CRD_4082	Promoter
chr16	19765919	19766944	Peak_80248	CRD_4082	Promoter
chr16	19783421	19784136	Peak_80249	CRD_4082	Intron
chr16	19784307	19784723	Peak_80250	CRD_4082	Intron
chr16	19785143	19786339	Peak_80251	CRD_4082	Intron
chr16	19807743	19808565	Peak_80252	CRD_4082	Intron
chr16	19815985	19816416	Peak_80253	CRD_4082	Intron
chr16	19837343	19838066	Peak_80254	CRD_4082	Intron
chr16	19851174	19851979	Peak_80255	CRD_4082	Intron
chr16	19853482	19854420	Peak_80256	CRD_4082	Intron
chr16	19881962	19883101	Peak_80264	CRD_4082	Promoter
chr16	19883211	19883897	Peak_80265	CRD_4082	Promoter
chr16	19884841	19885108	Peak_80266	CRD_4082	Promoter
chr16	19886106	19886562	Peak_80267	CRD_4082	Promoter
chr16	20385873	20386903	Peak_80268	CRD_4082	Promoter
chr16	20409283	20409709	Peak_80269	CRD_4082	Promoter
chr16	20611320	20612002	Peak_80270	CRD_4082	Promoter
chr16	20612184	20612440	Peak_80271	CRD_4082	Promoter
chr16	20612912	20613297	Peak_80272	CRD_4082	Promoter
chr16	20740919	20742322	Peak_80273	CRD_4082	Promoter
chr16	20805806	20807041	Peak_80274	CRD_4082	Promoter
chr16	20849920	20850339	Peak_80275	CRD_4082	Intron
chr16	20851611	20851963	Peak_80276	CRD_4082	Intron
chr16	20859813	20860012	Peak_80277	CRD_4082	Exon
chr16	20868637	20869392	Peak_80278	CRD_4082	Promoter
chr16	20875301	20875521	Peak_80279	CRD_4082	Intron
chr16	20900234	20901084	Peak_80280	CRD_4082	Promoter
chr16	20901501	20901716	Peak_80281	CRD_4082	Promoter
chr16	21083873	21084101	Peak_80282	CRD_4082	Intron
chr16	21188773	21188981	Peak_80283	CRD_4082	Distal_Intergenic
chr16	21227857	21228106	Peak_80284	CRD_4082	Distal_Intergenic
chr16	21300491	21300981	Peak_80285	CRD_4082	Promoter
chr16	17453302	17454046	Peak_80199	CRD_4082	Intron
chr16	17457581	17457923	Peak_80200	CRD_4082	Intron
chr16	17467753	17468295	Peak_80201	CRD_4082	Promoter
chr16	17776768	17777330	Peak_80202	CRD_4082	Distal_Intergenic
chr16	18790020	18790778	Peak_80203	CRD_4082	Promoter
chr16	18801075	18802419	Peak_80204	CRD_4082	Promoter
chr16	18816321	18816611	Peak_80205	CRD_4082	Promoter
chr16	18926356	18927086	Peak_80206	CRD_4082	Promoter
chr16	18969253	18969642	Peak_80207	CRD_4082	Distal_Intergenic
chr16	18983653	18984000	Peak_80208	CRD_4082	Promoter
chr16	18984505	18984810	Peak_80209	CRD_4082	Promoter
chr16	19001745	19002021	Peak_80210	CRD_4082	Intron
chr16	19005315	19006565	Peak_80211	CRD_4082	Intron
chr16	19067025	19068352	Peak_80212	CRD_4082	Promoter
chr16	19086288	19086997	Peak_80213	CRD_4082	Promoter
chr16	19113528	19114044	Peak_80214	CRD_4082	Promoter
chr16	19119014	19119223	Peak_80215	CRD_4082	Promoter
chr16	19130774	19131699	Peak_80216	CRD_4082	Intron
chr16	19167718	19168697	Peak_80217	CRD_4082	Promoter
chr16	19168893	19169243	Peak_80218	CRD_4082	Promoter
chr16	19169409	19169748	Peak_80219	CRD_4082	Promoter
chr16	19170271	19170641	Peak_80220	CRD_4082	Promoter
chr16	19196861	19197327	Peak_80221	CRD_4082	Intron
chr16	19211095	19211329	Peak_80222	CRD_4082	Promoter
chr16	19218713	19218955	Peak_80223	CRD_4082	Intron
chr16	19265560	19265970	Peak_80224	CRD_4082	Intron
chr16	19274207	19274520	Peak_80225	CRD_4082	Distal_Intergenic
chr16	19291447	19291997	Peak_80226	CRD_4082	Intron
chr16	19294124	19294738	Peak_80227	CRD_4082	Intron
chr16	19330775	19331495	Peak_80228	CRD_4082	Distal_Intergenic
chr16	19375656	19375867	Peak_80229	CRD_4082	Intron
chr16	19521945	19522649	Peak_80230	CRD_4082	Promoter
chr16	19523597	19524098	Peak_80231	CRD_4082	Promoter
chr16	19524214	19524832	Peak_80232	CRD_4082	Promoter
chr16	19524928	19525560	Peak_80233	CRD_4082	Promoter
chr16	19532488	19533436	Peak_80234	CRD_4082	Exon
chr16	19536311	19536737	Peak_80235	CRD_4082	Exon
chr16	19554849	19556047	Peak_80236	CRD_4082	Promoter
chr16	19578303	19579528	Peak_80237	CRD_4082	Promoter
chr16	21502055	21502898	Peak_80286	CRD_4083	Promoter
chr16	21509150	21510430	Peak_80287	CRD_4083	Intron
chr16	21518931	21519328	Peak_80288	CRD_4083	Promoter
chr16	21520039	21521669	Peak_80289	CRD_4083	Promoter
chr16	21554666	21555180	Peak_80290	CRD_4083	Distal_Intergenic
chr16	22205651	22206429	Peak_80303	CRD_4084	Promoter
chr16	22206652	22207400	Peak_80304	CRD_4084	Promoter
chr16	22211736	22212134	Peak_80305	CRD_4084	Intron
chr16	22220687	22221135	Peak_80306	CRD_4084	Intron
chr16	22224939	22225744	Peak_80307	CRD_4084	Exon
chr16	22296760	22297729	Peak_80308	CRD_4084	Promoter
chr16	22298107	22298784	Peak_80309	CRD_4084	Promoter
chr16	22300371	22300762	Peak_80310	CRD_4084	Promoter
chr16	22374525	22374989	Peak_80311	CRD_4084	Promoter
chr16	23149354	23150119	Peak_80328	CRD_4084	Promoter
chr16	23245280	23245629	Peak_80329	CRD_4084	Distal_Intergenic
chr16	23279655	23280271	Peak_80330	CRD_4084	Promoter
chr16	23398949	23399285	Peak_80331	CRD_4084	Intron
chr16	24101972	24102699	Peak_80356	CRD_4084	Intron
chr16	24116556	24117032	Peak_80357	CRD_4084	Intron
chr16	24118387	24119021	Peak_80358	CRD_4084	Intron
chr16	24119315	24119763	Peak_80359	CRD_4084	Intron
chr16	24119864	24120254	Peak_80360	CRD_4084	Intron
chr16	24208155	24209524	Peak_80361	CRD_4084	Promoter
chr16	24253150	24253426	Peak_80362	CRD_4084	Promoter
chr16	24504776	24505066	Peak_80363	CRD_4084	Distal_Intergenic
chr16	24517025	24517382	Peak_80364	CRD_4084	Distal_Intergenic
chr16	24538734	24539722	Peak_80365	CRD_4084	Promoter
chr16	24609608	24610954	Peak_80366	CRD_4084	Promoter
chr16	24668494	24668889	Peak_80367	CRD_4084	Promoter
chr16	24669427	24669934	Peak_80368	CRD_4084	Promoter
chr16	24670539	24671514	Peak_80369	CRD_4084	Promoter
chr16	24685822	24686804	Peak_80370	CRD_4084	Intron
chr16	24700678	24701491	Peak_80371	CRD_4084	Intron
chr16	24729005	24729711	Peak_80372	CRD_4084	Promoter
chr16	24748296	24748642	Peak_80373	CRD_4084	Intron
chr16	24821161	24821500	Peak_80374	CRD_4084	Promoter
chr16	25106518	25106788	Peak_80393	CRD_4084	Promoter
chr16	25106962	25107444	Peak_80394	CRD_4084	Promoter
chr16	25111079	25111897	Peak_80395	CRD_4084	Promoter
chr16	25256696	25257713	Peak_80396	CRD_4084	Promoter
chr16	25257805	25258498	Peak_80397	CRD_4084	Promoter
chr16	25699099	25699309	Peak_80398	CRD_4084	Intron
chr16	25838752	25839157	Peak_80399	CRD_4084	Intron
chr16	25850822	25851027	Peak_80400	CRD_4084	Intron
chr16	25876302	25876510	Peak_80401	CRD_4084	Intron
chr16	25977615	25977913	Peak_80402	CRD_4084	Intron
chr16	26027106	26027410	Peak_80403	CRD_4084	Promoter
chr16	26031145	26031674	Peak_80404	CRD_4084	Promoter
chr16	26475674	26476008	Peak_80405	CRD_4084	Distal_Intergenic
chr16	26505794	26506051	Peak_80406	CRD_4084	Distal_Intergenic
chr16	26687512	26687865	Peak_80407	CRD_4084	Distal_Intergenic
chr16	26687935	26688972	Peak_80408	CRD_4084	Distal_Intergenic
chr16	26824997	26825428	Peak_80409	CRD_4084	Distal_Intergenic
chr16	22424499	22424924	Peak_80312	CRD_4084	Intron
chr16	22670584	22670904	Peak_80313	CRD_4084	Distal_Intergenic
chr16	22765274	22765546	Peak_80314	CRD_4084	Distal_Intergenic
chr16	22898858	22899373	Peak_80315	CRD_4084	Intron
chr16	22933195	22933409	Peak_80316	CRD_4084	Distal_Intergenic
chr16	22955623	22956114	Peak_80317	CRD_4084	Distal_Intergenic
chr16	22970432	22970882	Peak_80318	CRD_4084	Distal_Intergenic
chr16	22979106	22979345	Peak_80319	CRD_4084	Distal_Intergenic
chr16	23052892	23053563	Peak_80320	CRD_4084	Distal_Intergenic
chr16	23058358	23059184	Peak_80321	CRD_4084	Promoter
chr16	23060532	23061110	Peak_80322	CRD_4084	Promoter
chr16	23131153	23131356	Peak_80323	CRD_4084	Intron
chr16	23131475	23133015	Peak_80324	CRD_4084	Intron
chr16	23133069	23133436	Peak_80325	CRD_4084	Intron
chr16	23142468	23143089	Peak_80326	CRD_4084	Intron
chr16	23143449	23143675	Peak_80327	CRD_4084	Intron
chr16	23423446	23423838	Peak_80334	CRD_4084	Intron
chr16	23452666	23453585	Peak_80335	CRD_4084	Promoter
chr16	23463100	23463335	Peak_80336	CRD_4084	Exon
chr16	23464159	23464752	Peak_80337	CRD_4084	Promoter
chr16	23504553	23505513	Peak_80338	CRD_4084	Intron
chr16	23510383	23510887	Peak_80339	CRD_4084	Promoter
chr16	23523468	23523667	Peak_80340	CRD_4084	Promoter
chr16	23556829	23557872	Peak_80341	CRD_4084	Promoter
chr16	23578003	23578559	Peak_80342	CRD_4084	Exon
chr16	23596258	23596750	Peak_80343	CRD_4084	Promoter
chr16	23640787	23641091	Peak_80344	CRD_4084	Promoter
chr16	23641155	23641938	Peak_80345	CRD_4084	Promoter
chr16	23678276	23678860	Peak_80346	CRD_4084	Promoter
chr16	23726966	23727294	Peak_80347	CRD_4084	Distal_Intergenic
chr16	23734222	23734480	Peak_80348	CRD_4084	Distal_Intergenic
chr16	23735242	23735504	Peak_80349	CRD_4084	Distal_Intergenic
chr16	23801394	23801681	Peak_80350	CRD_4084	Distal_Intergenic
chr16	23835226	23836053	Peak_80351	CRD_4084	Promoter
chr16	23952081	23952796	Peak_80352	CRD_4084	Intron
chr16	24010459	24010783	Peak_80353	CRD_4084	Intron
chr16	24036759	24036989	Peak_80354	CRD_4084	Promoter
chr16	24042145	24042368	Peak_80355	CRD_4084	Intron
chr16	24834512	24834817	Peak_80375	CRD_4084	Distal_Intergenic
chr16	24838355	24839529	Peak_80376	CRD_4084	Distal_Intergenic
chr16	24845605	24846128	Peak_80377	CRD_4084	Promoter
chr16	24852232	24852810	Peak_80378	CRD_4084	Intron
chr16	24853341	24854673	Peak_80379	CRD_4084	Intron
chr16	24876539	24876744	Peak_80380	CRD_4084	Promoter
chr16	24986778	24987445	Peak_80381	CRD_4084	Intron
chr16	24988575	24988869	Peak_80382	CRD_4084	Intron
chr16	24991230	24991843	Peak_80383	CRD_4084	Intron
chr16	25014234	25014910	Peak_80384	CRD_4084	Promoter
chr16	25015292	25015986	Peak_80385	CRD_4084	Promoter
chr16	25031215	25031979	Peak_80386	CRD_4084	Promoter
chr16	25048552	25048981	Peak_80387	CRD_4084	Intron
chr16	25055650	25055961	Peak_80388	CRD_4084	Intron
chr16	25064717	25065713	Peak_80389	CRD_4084	Promoter
chr16	25066368	25066628	Peak_80390	CRD_4084	Promoter
chr16	25066728	25067059	Peak_80391	CRD_4084	Promoter
chr16	25067184	25067408	Peak_80392	CRD_4084	Promoter
chr16	26901289	26901584	Peak_80410	CRD_4084	Distal_Intergenic
chr16	26913746	26914183	Peak_80411	CRD_4084	Distal_Intergenic
chr16	26976950	26977174	Peak_80412	CRD_4084	Distal_Intergenic
chr16	27028106	27028493	Peak_80413	CRD_4084	Distal_Intergenic
chr16	27203029	27204438	Peak_80414	CRD_4084	Promoter
chr16	27217103	27217723	Peak_80415	CRD_4084	Promoter
chr16	27231998	27232455	Peak_80416	CRD_4084	Promoter
chr16	27235019	27235797	Peak_80417	CRD_4084	Promoter
chr16	27237592	27238010	Peak_80418	CRD_4084	Intron
chr16	27242854	27243493	Peak_80419	CRD_4084	Intron
chr16	27245283	27245597	Peak_80420	CRD_4084	Intron
chr16	27268534	27269157	Peak_80421	CRD_4084	Promoter
chr16	27284639	27285045	Peak_80422	CRD_4084	Promoter
chr16	27285874	27286256	Peak_80423	CRD_4084	Promoter
chr16	27286547	27286836	Peak_80424	CRD_4084	Promoter
chr16	27318539	27318831	Peak_80425	CRD_4084	Exon
chr16	27368171	27368374	Peak_80426	CRD_4084	Distal_Intergenic
chr16	27374212	27374687	Peak_80427	CRD_4084	Distal_Intergenic
chr16	27374860	27375323	Peak_80428	CRD_4084	Distal_Intergenic
chr16	27457234	27457439	Peak_80429	CRD_4084	Exon
chr16	27499643	27500025	Peak_80430	CRD_4084	Promoter
chr16	27514722	27515114	Peak_80431	CRD_4084	Intron
chr16	27515995	27516552	Peak_80432	CRD_4084	Intron
chr16	27549562	27550532	Peak_80433	CRD_4084	Promoter
chr16	27690646	27690974	Peak_80434	CRD_4084	Intron
chr16	27691811	27692023	Peak_80435	CRD_4084	Intron
chr16	27700669	27701001	Peak_80436	CRD_4084	Promoter
chr16	27711810	27712957	Peak_80437	CRD_4084	Intron
chr16	27718068	27719432	Peak_80438	CRD_4084	Promoter
chr16	27720704	27721172	Peak_80439	CRD_4084	Promoter
chr16	27724154	27725138	Peak_80440	CRD_4084	Promoter
chr16	27748963	27749230	Peak_80441	CRD_4084	Intron
chr16	27758058	27758274	Peak_80442	CRD_4084	Intron
chr16	27759528	27760446	Peak_80443	CRD_4084	Intron
chr16	27771217	27771425	Peak_80444	CRD_4084	Intron
chr16	27776144	27777065	Peak_80445	CRD_4084	Promoter
chr16	27779461	27780252	Peak_80446	CRD_4084	Promoter
chr16	27798182	27798659	Peak_80447	CRD_4084	Intron
chr16	27816409	27817093	Peak_80448	CRD_4084	Intron
chr16	28070174	28070419	Peak_80449	CRD_4084	Distal_Intergenic
chr16	28070731	28071072	Peak_80450	CRD_4084	Distal_Intergenic
chr16	28136735	28137303	Peak_80451	CRD_4084	Promoter
chr16	28211064	28211272	Peak_80452	CRD_4084	Promoter
chr16	28211881	28212818	Peak_80453	CRD_4084	Promoter
chr16	28277709	28278085	Peak_80454	CRD_4084	Intron
chr16	28281081	28281409	Peak_80455	CRD_4084	Intron
chr16	28291687	28291924	Peak_80456	CRD_4084	Promoter
chr16	28291951	28292244	Peak_80457	CRD_4084	Promoter
chr16	28292341	28292569	Peak_80458	CRD_4084	Promoter
chr16	28330320	28330593	Peak_80459	CRD_4084	Distal_Intergenic
chr16	28491421	28491632	Peak_80460	CRD_4084	Promoter
chr16	28491788	28492604	Peak_80461	CRD_4084	Promoter
chr16	28538874	28539259	Peak_80462	CRD_4084	Promoter
chr16	28553565	28554688	Peak_80463	CRD_4084	Promoter
chr16	28609328	28609532	Peak_80464	CRD_4084	Promoter
chr16	28822460	28823090	Peak_80465	CRD_4084	Promoter
chr16	28823835	28824707	Peak_80466	CRD_4084	Promoter
chr16	23407465	23408018	Peak_80332	CRD_4084	Intron
chr16	23408548	23409163	Peak_80333	CRD_4084	Intron
chr16	21584070	21584299	Peak_80291	CRD_4084	Distal_Intergenic
chr16	21598638	21599696	Peak_80292	CRD_4084	Promoter
chr16	21603994	21604225	Peak_80293	CRD_4084	Intron
chr16	21626794	21627321	Peak_80294	CRD_4084	Promoter
chr16	21820216	21820636	Peak_80295	CRD_4084	Promoter
chr16	21952455	21953695	Peak_80296	CRD_4084	Promoter
chr16	21959880	21960164	Peak_80297	CRD_4084	Promoter
chr16	22004379	22004707	Peak_80298	CRD_4084	Promoter
chr16	22007604	22008139	Peak_80299	CRD_4084	Promoter
chr16	22093964	22094483	Peak_80300	CRD_4084	Promoter
chr16	22190414	22191646	Peak_80301	CRD_4084	Exon
chr16	22195667	22196251	Peak_80302	CRD_4084	Distal_Intergenic
chr16	30526698	30528038	Peak_80524	CRD_4085	Promoter
chr16	30534587	30536166	Peak_80525	CRD_4085	Promoter
chr16	30558123	30559078	Peak_80526	CRD_4085	Promoter
chr16	30571581	30572497	Peak_80527	CRD_4085	Promoter
chr16	30585496	30586188	Peak_80528	CRD_4085	Promoter
chr16	30598047	30598492	Peak_80529	CRD_4085	Intron
chr16	30609288	30609591	Peak_80530	CRD_4085	Promoter
chr16	30610038	30610831	Peak_80531	CRD_4085	Promoter
chr16	30628744	30629149	Peak_80532	CRD_4085	Promoter
chr16	30633967	30634830	Peak_80533	CRD_4085	Distal_Intergenic
chr16	30921688	30921970	Peak_80554	CRD_4085	Promoter
chr16	30922158	30923618	Peak_80555	CRD_4085	Promoter
chr16	30941609	30942173	Peak_80556	CRD_4085	Promoter
chr16	30947987	30949183	Peak_80557	CRD_4085	Promoter
chr16	30953698	30953948	Peak_80558	CRD_4085	Exon
chr16	30956770	30958048	Peak_80559	CRD_4085	Promoter
chr16	31032542	31034550	Peak_80560	CRD_4085	Promoter
chr16	31038919	31039387	Peak_80561	CRD_4085	Promoter
chr16	31073091	31074860	Peak_80562	CRD_4085	Promoter
chr16	31452572	31453166	Peak_80583	CRD_4085	Promoter
chr16	31458780	31460438	Peak_80584	CRD_4085	Promoter
chr16	31508250	31508899	Peak_80585	CRD_4085	Promoter
chr16	31700407	31700689	Peak_80586	CRD_4085	Promoter
chr16	31712697	31714046	Peak_80587	CRD_4085	Promoter
chr16	31868644	31869098	Peak_80588	CRD_4085	Promoter
chr16	31869504	31869878	Peak_80589	CRD_4085	Promoter
chr16	31873525	31873942	Peak_80590	CRD_4085	Promoter
chr16	31874622	31874890	Peak_80591	CRD_4085	Promoter
chr16	31875116	31875315	Peak_80592	CRD_4085	Promoter
chr16	32168318	32168548	Peak_80593	CRD_4085	Intron
chr16	32253611	32253832	Peak_80594	CRD_4085	Promoter
chr16	30698933	30699582	Peak_80537	CRD_4085	Promoter
chr16	30713690	30714134	Peak_80538	CRD_4085	Exon
chr16	30725031	30725243	Peak_80539	CRD_4085	Exon
chr16	30747471	30748519	Peak_80540	CRD_4085	Promoter
chr16	30758926	30759256	Peak_80541	CRD_4085	Promoter
chr16	30761924	30762622	Peak_80542	CRD_4085	Promoter
chr16	30774808	30775830	Peak_80543	CRD_4085	Promoter
chr16	30787075	30787334	Peak_80544	CRD_4085	Promoter
chr16	30787553	30787868	Peak_80545	CRD_4085	Promoter
chr16	30805444	30805799	Peak_80546	CRD_4085	Distal_Intergenic
chr16	30805847	30806347	Peak_80547	CRD_4085	Distal_Intergenic
chr16	30813914	30814750	Peak_80548	CRD_4085	Promoter
chr16	30844752	30845021	Peak_80549	CRD_4085	Intron
chr16	30875151	30875936	Peak_80550	CRD_4085	Promoter
chr16	30893968	30894987	Peak_80551	CRD_4085	Promoter
chr16	30896360	30897685	Peak_80552	CRD_4085	Promoter
chr16	30903591	30904092	Peak_80553	CRD_4085	Exon
chr16	31082009	31082318	Peak_80563	CRD_4085	Exon
chr16	31092917	31093665	Peak_80564	CRD_4085	Promoter
chr16	31093990	31094554	Peak_80565	CRD_4085	Promoter
chr16	31094619	31095314	Peak_80566	CRD_4085	Promoter
chr16	31095918	31096143	Peak_80567	CRD_4085	Promoter
chr16	31105656	31106164	Peak_80568	CRD_4085	Promoter
chr16	31117251	31118515	Peak_80569	CRD_4085	Promoter
chr16	31128787	31129114	Peak_80570	CRD_4085	Promoter
chr16	31129215	31129995	Peak_80571	CRD_4085	Promoter
chr16	31141694	31142669	Peak_80572	CRD_4085	Promoter
chr16	31179645	31180911	Peak_80573	CRD_4085	Promoter
chr16	31244146	31244354	Peak_80574	CRD_4085	Distal_Intergenic
chr16	31253724	31254024	Peak_80575	CRD_4085	Distal_Intergenic
chr16	31259798	31260050	Peak_80576	CRD_4085	Promoter
chr16	31350285	31350513	Peak_80577	CRD_4085	Distal_Intergenic
chr16	31352002	31352705	Peak_80578	CRD_4085	Promoter
chr16	31355006	31355256	Peak_80579	CRD_4085	Promoter
chr16	31440584	31440939	Peak_80580	CRD_4085	Promoter
chr16	31442811	31443553	Peak_80581	CRD_4085	Promoter
chr16	31451831	31452061	Peak_80582	CRD_4085	Promoter
chr16	30650092	30651261	Peak_80534	CRD_4085	Promoter
chr16	30657602	30659332	Peak_80535	CRD_4085	Promoter
chr16	30697421	30698722	Peak_80536	CRD_4085	Promoter
chr16	28846164	28847099	Peak_80467	CRD_4085	Promoter
chr16	28862802	28864018	Peak_80468	CRD_4085	Promoter
chr16	28879935	28880143	Peak_80469	CRD_4085	Promoter
chr16	28924798	28925929	Peak_80470	CRD_4085	Promoter
chr16	28945339	28945970	Peak_80471	CRD_4085	Distal_Intergenic
chr16	28950330	28951151	Peak_80472	CRD_4085	Promoter
chr16	28973918	28975063	Peak_80473	CRD_4085	Promoter
chr16	29179870	29180111	Peak_80474	CRD_4085	Intron
chr16	29201799	29202291	Peak_80475	CRD_4085	Promoter
chr16	29595067	29595802	Peak_80476	CRD_4085	Promoter
chr16	29602817	29603091	Peak_80477	CRD_4085	Distal_Intergenic
chr16	29666635	29667076	Peak_80478	CRD_4085	Promoter
chr16	29674084	29674707	Peak_80479	CRD_4085	Intron
chr16	29678964	29679169	Peak_80480	CRD_4085	Promoter
chr16	29679370	29679703	Peak_80481	CRD_4085	Promoter
chr16	29710342	29710661	Peak_80482	CRD_4085	Distal_Intergenic
chr16	29789952	29790999	Peak_80483	CRD_4085	Promoter
chr16	29804578	29806162	Peak_80484	CRD_4085	Promoter
chr16	29807611	29807931	Peak_80485	CRD_4085	Promoter
chr16	29810990	29811748	Peak_80486	CRD_4085	Promoter
chr16	29815740	29816570	Peak_80487	CRD_4085	Promoter
chr16	29820304	29820567	Peak_80488	CRD_4085	Promoter
chr16	29825128	29826455	Peak_80489	CRD_4085	Exon
chr16	29863068	29863935	Peak_80490	CRD_4085	Promoter
chr16	29899488	29900715	Peak_80491	CRD_4085	Promoter
chr16	29920381	29921168	Peak_80492	CRD_4085	Promoter
chr16	29925237	29925586	Peak_80493	CRD_4085	Promoter
chr16	29926065	29927869	Peak_80494	CRD_4085	Promoter
chr16	29940644	29940987	Peak_80495	CRD_4085	Promoter
chr16	29961271	29962536	Peak_80496	CRD_4085	Promoter
chr16	29962653	29962989	Peak_80497	CRD_4085	Promoter
chr16	29973063	29974323	Peak_80498	CRD_4085	Promoter
chr16	29995482	29996550	Peak_80499	CRD_4085	Promoter
chr16	30021595	30021864	Peak_80500	CRD_4085	Promoter
chr16	30049739	30050456	Peak_80501	CRD_4085	Promoter
chr16	30063978	30065874	Peak_80502	CRD_4085	Promoter
chr16	30075537	30076020	Peak_80503	CRD_4085	Promoter
chr16	30091673	30093029	Peak_80504	CRD_4085	Promoter
chr16	30096119	30096828	Peak_80505	CRD_4085	Promoter
chr16	30123198	30123507	Peak_80506	CRD_4085	Promoter
chr16	30137364	30137563	Peak_80507	CRD_4085	Distal_Intergenic
chr16	30185859	30186134	Peak_80508	CRD_4085	Promoter
chr16	30335370	30335644	Peak_80509	CRD_4085	Promoter
chr16	30335785	30336013	Peak_80510	CRD_4085	Promoter
chr16	30351890	30352489	Peak_80511	CRD_4085	Promoter
chr16	30355091	30356007	Peak_80512	CRD_4085	Promoter
chr16	30370421	30371571	Peak_80513	CRD_4085	Promoter
chr16	30377186	30378631	Peak_80514	CRD_4085	Promoter
chr16	30378704	30379070	Peak_80515	CRD_4085	Promoter
chr16	30395118	30395497	Peak_80516	CRD_4085	Promoter
chr16	30400534	30400872	Peak_80517	CRD_4085	Distal_Intergenic
chr16	30406902	30407716	Peak_80518	CRD_4085	Promoter
chr16	30409251	30409803	Peak_80519	CRD_4085	Promoter
chr16	30417199	30417510	Peak_80520	CRD_4085	Promoter
chr16	30417842	30418106	Peak_80521	CRD_4085	Promoter
chr16	30429889	30430728	Peak_80522	CRD_4085	Promoter
chr16	30445737	30446314	Peak_80523	CRD_4085	Promoter
chr16	32331455	32332341	Peak_80595	CRD_4086	Distal_Intergenic
chr16	32332958	32333630	Peak_80596	CRD_4086	Distal_Intergenic
chr16	32333687	32334003	Peak_80597	CRD_4086	Distal_Intergenic
chr16	32334079	32334736	Peak_80598	CRD_4086	Distal_Intergenic
chr16	32334984	32335416	Peak_80599	CRD_4086	Distal_Intergenic
chr16	32340918	32341169	Peak_80600	CRD_4086	Distal_Intergenic
chr16	32343053	32343480	Peak_80601	CRD_4086	Distal_Intergenic
chr16	32344581	32345032	Peak_80602	CRD_4086	Distal_Intergenic
chr16	32346474	32347078	Peak_80603	CRD_4086	Distal_Intergenic
chr16	32350283	32350486	Peak_80604	CRD_4086	Distal_Intergenic
chr16	32350676	32350942	Peak_80605	CRD_4086	Distal_Intergenic
chr16	32352290	32352750	Peak_80606	CRD_4086	Distal_Intergenic
chr16	32353008	32353299	Peak_80607	CRD_4086	Distal_Intergenic
chr16	32366550	32366960	Peak_80608	CRD_4086	Promoter
chr16	32821667	32821991	Peak_80635	CRD_4087	Intron
chr16	32829438	32829801	Peak_80636	CRD_4087	Distal_Intergenic
chr16	32834627	32835151	Peak_80637	CRD_4087	Distal_Intergenic
chr16	32835962	32836460	Peak_80638	CRD_4087	Distal_Intergenic
chr16	32836513	32837170	Peak_80639	CRD_4087	Distal_Intergenic
chr16	32805711	32806354	Peak_80633	CRD_4087	Distal_Intergenic
chr16	32806766	32808028	Peak_80634	CRD_4087	Promoter
chr16	32837246	32837605	Peak_80640	CRD_4087	Distal_Intergenic
chr16	32842623	32842880	Peak_80641	CRD_4087	Distal_Intergenic
chr16	32865388	32865690	Peak_80642	CRD_4087	Distal_Intergenic
chr16	33336166	33336450	Peak_80643	CRD_4088	Distal_Intergenic
chr16	33336640	33336951	Peak_80644	CRD_4088	Distal_Intergenic
chr16	33338517	33338752	Peak_80645	CRD_4088	Distal_Intergenic
chr16	33339724	33340044	Peak_80646	CRD_4088	Distal_Intergenic
chr16	33491272	33491999	Peak_80647	CRD_4088	Distal_Intergenic
chr16	33492095	33492322	Peak_80648	CRD_4088	Distal_Intergenic
chr16	33534556	33535028	Peak_80649	CRD_4089	Promoter
chr16	33537430	33537704	Peak_80650	CRD_4089	Promoter
chr16	33537947	33538502	Peak_80651	CRD_4089	Promoter
chr16	33538874	33539745	Peak_80652	CRD_4089	Exon
chr16	33540026	33541012	Peak_80653	CRD_4089	Exon
chr16	33546941	33547243	Peak_80654	CRD_4090	Promoter
chr16	33549211	33549513	Peak_80655	CRD_4090	Exon
chr16	33550949	33551401	Peak_80656	CRD_4090	Intron
chr16	33552588	33552832	Peak_80657	CRD_4090	Promoter
chr16	33557046	33557312	Peak_80658	CRD_4090	Promoter
chr16	33566071	33566502	Peak_80659	CRD_4090	Promoter
chr16	33577794	33578138	Peak_80660	CRD_4090	Promoter
chr16	33589407	33589841	Peak_80661	CRD_4090	Intron
chr16	33590916	33591322	Peak_80662	CRD_4090	Intron
chr16	33591943	33592364	Peak_80663	CRD_4090	Intron
chr16	33598626	33600191	Peak_80664	CRD_4090	Exon
chr16	33610328	33610746	Peak_80665	CRD_4090	Exon
chr16	33615869	33616130	Peak_80666	CRD_4090	Intron
chr16	33622739	33622942	Peak_80667	CRD_4090	Distal_Intergenic
chr16	33623677	33624071	Peak_80668	CRD_4090	Distal_Intergenic
chr16	33624357	33624786	Peak_80669	CRD_4090	Distal_Intergenic
chr16	33635813	33636059	Peak_80670	CRD_4091	Distal_Intergenic
chr16	33642818	33643651	Peak_80671	CRD_4091	Distal_Intergenic
chr16	33648707	33648992	Peak_80672	CRD_4091	Distal_Intergenic
chr16	33655478	33655677	Peak_80673	CRD_4091	Distal_Intergenic
chr16	33655802	33656717	Peak_80674	CRD_4091	Distal_Intergenic
chr16	33684823	33685068	Peak_80675	CRD_4091	Exon
chr16	33687676	33687903	Peak_80676	CRD_4091	Promoter
chr16	33688574	33688786	Peak_80677	CRD_4091	Promoter
chr16	33697301	33697545	Peak_80678	CRD_4091	Promoter
chr16	33709552	33709754	Peak_80679	CRD_4091	Distal_Intergenic
chr16	33711537	33711782	Peak_80680	CRD_4091	Distal_Intergenic
chr16	33715970	33716170	Peak_80681	CRD_4091	Distal_Intergenic
chr16	33717677	33718100	Peak_80682	CRD_4091	Distal_Intergenic
chr16	33720054	33720494	Peak_80683	CRD_4091	Exon
chr16	33720855	33721054	Peak_80684	CRD_4091	Exon
chr16	33727399	33727749	Peak_80685	CRD_4092	Intron
chr16	33728521	33728721	Peak_80686	CRD_4092	Intron
chr16	33729213	33729523	Peak_80687	CRD_4092	Intron
chr16	33732543	33732837	Peak_80688	CRD_4092	Intron
chr16	33733082	33733778	Peak_80689	CRD_4092	Intron
chr16	33733852	33734507	Peak_80690	CRD_4092	Intron
chr16	33734745	33734944	Peak_80691	CRD_4092	Exon
chr16	33736087	33736364	Peak_80692	CRD_4092	Intron
chr16	33736539	33736855	Peak_80693	CRD_4092	Intron
chr16	33738509	33738793	Peak_80694	CRD_4092	Intron
chr16	33744786	33745653	Peak_80695	CRD_4092	Exon
chr16	33745706	33746700	Peak_80696	CRD_4092	Exon
chr16	33748375	33748781	Peak_80697	CRD_4093	Intron
chr16	33754158	33754707	Peak_80698	CRD_4093	Intron
chr16	33759308	33759612	Peak_80699	CRD_4093	Exon
chr16	33765434	33765633	Peak_80700	CRD_4093	Promoter
chr16	33780568	33781215	Peak_80701	CRD_4093	Distal_Intergenic
chr16	33782762	33783018	Peak_80702	CRD_4093	Distal_Intergenic
chr16	33787657	33788182	Peak_80703	CRD_4093	Distal_Intergenic
chr16	33796787	33797040	Peak_80704	CRD_4093	Distal_Intergenic
chr16	33805430	33805834	Peak_80705	CRD_4093	Promoter
chr16	33806084	33806668	Peak_80706	CRD_4093	Promoter
chr16	33817311	33817529	Peak_80707	CRD_4093	Distal_Intergenic
chr16	33826530	33826808	Peak_80708	CRD_4093	Promoter
chr16	33828018	33828900	Peak_80709	CRD_4093	Promoter
chr16	33828975	33829467	Peak_80710	CRD_4093	Promoter
chr16	33965086	33965317	Peak_80711	CRD_4093	Promoter
chr16	33969982	33970191	Peak_80712	CRD_4093	Exon
chr16	34179611	34179812	Peak_80745	CRD_4094	Distal_Intergenic
chr16	34182533	34182963	Peak_80746	CRD_4094	Distal_Intergenic
chr16	34183023	34183702	Peak_80747	CRD_4094	Distal_Intergenic
chr16	34194581	34194840	Peak_80748	CRD_4094	Distal_Intergenic
chr16	34201624	34201823	Peak_80749	CRD_4094	Distal_Intergenic
chr16	34205164	34205501	Peak_80750	CRD_4094	Distal_Intergenic
chr16	34210715	34210970	Peak_80751	CRD_4094	Distal_Intergenic
chr16	34211437	34211749	Peak_80752	CRD_4094	Distal_Intergenic
chr16	34212734	34213134	Peak_80753	CRD_4094	Distal_Intergenic
chr16	34213327	34214308	Peak_80754	CRD_4094	Distal_Intergenic
chr16	34646111	34646437	Peak_80778	CRD_4094	Distal_Intergenic
chr16	34785262	34785561	Peak_80813	CRD_4094	Distal_Intergenic
chr16	34785762	34786054	Peak_80814	CRD_4094	Distal_Intergenic
chr16	34808252	34808570	Peak_80815	CRD_4094	Distal_Intergenic
chr16	34935443	34935757	Peak_80828	CRD_4094	Distal_Intergenic
chr16	35087434	35087726	Peak_80836	CRD_4094	Promoter
chr16	35105748	35106102	Peak_80837	CRD_4094	Distal_Intergenic
chr16	35108310	35108518	Peak_80838	CRD_4094	Distal_Intergenic
chr16	35119149	35119363	Peak_80839	CRD_4094	Promoter
chr16	35121017	35121370	Peak_80840	CRD_4094	Promoter
chr16	35130501	35130946	Peak_80841	CRD_4094	Distal_Intergenic
chr16	35136481	35136877	Peak_80842	CRD_4094	Promoter
chr16	35138327	35138526	Peak_80843	CRD_4094	Distal_Intergenic
chr16	35157107	35157363	Peak_80844	CRD_4094	Distal_Intergenic
chr16	35188646	35188881	Peak_80845	CRD_4094	Distal_Intergenic
chr16	35192029	35192398	Peak_80846	CRD_4094	Promoter
chr16	35192455	35192679	Peak_80847	CRD_4094	Promoter
chr16	35192952	35193314	Peak_80848	CRD_4094	Promoter
chr16	35204685	35205023	Peak_80849	CRD_4094	Promoter
chr16	35209935	35210371	Peak_80850	CRD_4094	Promoter
chr16	35210938	35211169	Peak_80851	CRD_4094	Promoter
chr16	35218413	35218641	Peak_80852	CRD_4094	Intron
chr16	35220166	35220799	Peak_80853	CRD_4094	Promoter
chr16	35223329	35223660	Peak_80854	CRD_4094	Promoter
chr16	35223771	35223993	Peak_80855	CRD_4094	Promoter
chr16	35224104	35224376	Peak_80856	CRD_4094	Promoter
chr16	34032533	34032870	Peak_80713	CRD_4094	Distal_Intergenic
chr16	34033899	34034252	Peak_80714	CRD_4094	Distal_Intergenic
chr16	34043738	34043980	Peak_80715	CRD_4094	Distal_Intergenic
chr16	34046986	34047258	Peak_80716	CRD_4094	Distal_Intergenic
chr16	34123793	34124169	Peak_80732	CRD_4094	Distal_Intergenic
chr16	34130523	34130732	Peak_80733	CRD_4094	Distal_Intergenic
chr16	34138054	34138958	Peak_80734	CRD_4094	Promoter
chr16	34161151	34161448	Peak_80735	CRD_4094	Promoter
chr16	34165247	34165446	Peak_80736	CRD_4094	Promoter
chr16	34166497	34166706	Peak_80737	CRD_4094	Distal_Intergenic
chr16	34166765	34167046	Peak_80738	CRD_4094	Distal_Intergenic
chr16	34167185	34167648	Peak_80739	CRD_4094	Distal_Intergenic
chr16	34169813	34170041	Peak_80740	CRD_4094	Distal_Intergenic
chr16	34170389	34170599	Peak_80741	CRD_4094	Distal_Intergenic
chr16	34170672	34171095	Peak_80742	CRD_4094	Distal_Intergenic
chr16	34173489	34173697	Peak_80743	CRD_4094	Distal_Intergenic
chr16	34174174	34174547	Peak_80744	CRD_4094	Distal_Intergenic
chr16	35231906	35232273	Peak_80857	CRD_4095	Intron
chr16	35239653	35239890	Peak_80858	CRD_4095	Intron
chr16	35248781	35248982	Peak_80859	CRD_4095	Promoter
chr16	35254290	35254846	Peak_80860	CRD_4095	Promoter
chr16	35263791	35264161	Peak_80861	CRD_4095	Intron
chr16	35272890	35273130	Peak_80862	CRD_4095	Intron
chr16	35277280	35277541	Peak_80863	CRD_4095	Intron
chr16	35294126	35294719	Peak_80864	CRD_4095	Distal_Intergenic
chr16	35319166	35319366	Peak_80865	CRD_4095	Distal_Intergenic
chr16	35319436	35320425	Peak_80866	CRD_4095	Distal_Intergenic
chr16	35332646	35333287	Peak_80867	CRD_4095	Exon
chr16	35339114	35339400	Peak_80868	CRD_4095	Promoter
chr16	35342881	35343136	Peak_80869	CRD_4095	Promoter
chr16	35345328	35345572	Peak_80870	CRD_4095	Promoter
chr16	35345852	35346197	Peak_80871	CRD_4095	Promoter
chr16	35354207	35354408	Peak_80872	CRD_4095	Promoter
chr16	35360894	35361828	Peak_80873	CRD_4095	Promoter
chr16	35374511	35374930	Peak_80874	CRD_4095	Intron
chr16	35391000	35391741	Peak_80875	CRD_4095	Promoter
chr16	35402592	35402999	Peak_80876	CRD_4095	Exon
chr16	35413051	35413304	Peak_80877	CRD_4095	Promoter
chr16	35422206	35422743	Peak_80878	CRD_4095	Promoter
chr16	35431922	35432403	Peak_80879	CRD_4095	Exon
chr16	35438811	35439256	Peak_80880	CRD_4095	Promoter
chr16	35461946	35462201	Peak_80881	CRD_4095	Distal_Intergenic
chr16	35475693	35475917	Peak_80882	CRD_4095	Exon
chr16	35480137	35480457	Peak_80883	CRD_4095	Promoter
chr16	35480514	35481136	Peak_80884	CRD_4095	Promoter
chr16	35484461	35484718	Peak_80885	CRD_4095	Promoter
chr16	35487075	35487278	Peak_80886	CRD_4095	Promoter
chr16	35496441	35496640	Peak_80887	CRD_4095	Promoter
chr16	35510582	35510814	Peak_80888	CRD_4095	Distal_Intergenic
chr16	35511961	35512216	Peak_80889	CRD_4095	Distal_Intergenic
chr16	35516417	35516867	Peak_80890	CRD_4095	Distal_Intergenic
chr16	35523994	35524315	Peak_80891	CRD_4095	Distal_Intergenic
chr16	36121313	36122112	Peak_80951	CRD_4096	Distal_Intergenic
chr16	36127854	36128055	Peak_80952	CRD_4096	Distal_Intergenic
chr16	36133241	36133440	Peak_80953	CRD_4096	Distal_Intergenic
chr16	36140212	36140455	Peak_80954	CRD_4096	Distal_Intergenic
chr16	36141514	36141796	Peak_80955	CRD_4096	Distal_Intergenic
chr16	35529664	35529868	Peak_80892	CRD_4096	Promoter
chr16	35530617	35530957	Peak_80893	CRD_4096	Promoter
chr16	35541459	35541813	Peak_80894	CRD_4096	Promoter
chr16	35546910	35547219	Peak_80895	CRD_4096	Promoter
chr16	35549757	35550052	Peak_80896	CRD_4096	Promoter
chr16	35571496	35571815	Peak_80897	CRD_4096	Distal_Intergenic
chr16	35578592	35578805	Peak_80898	CRD_4096	Distal_Intergenic
chr16	35596480	35596828	Peak_80899	CRD_4096	Distal_Intergenic
chr16	35598977	35599231	Peak_80900	CRD_4096	Distal_Intergenic
chr16	35607060	35607643	Peak_80901	CRD_4096	Distal_Intergenic
chr16	35619420	35619696	Peak_80902	CRD_4096	Distal_Intergenic
chr16	35625763	35626125	Peak_80903	CRD_4096	Distal_Intergenic
chr16	35631419	35632134	Peak_80904	CRD_4096	Distal_Intergenic
chr16	35670513	35670788	Peak_80905	CRD_4096	Distal_Intergenic
chr16	35670979	35671428	Peak_80906	CRD_4096	Distal_Intergenic
chr16	35679740	35680026	Peak_80907	CRD_4096	Distal_Intergenic
chr16	35721541	35721852	Peak_80908	CRD_4096	Promoter
chr16	35743952	35744151	Peak_80909	CRD_4096	Promoter
chr16	35744256	35744479	Peak_80910	CRD_4096	Promoter
chr16	35745328	35745536	Peak_80911	CRD_4096	Promoter
chr16	35758142	35758350	Peak_80912	CRD_4096	Promoter
chr16	35776240	35776713	Peak_80913	CRD_4096	Distal_Intergenic
chr16	35796977	35797176	Peak_80914	CRD_4096	Distal_Intergenic
chr16	35805404	35805668	Peak_80915	CRD_4096	Promoter
chr16	35818210	35818474	Peak_80916	CRD_4096	Distal_Intergenic
chr16	35824096	35824396	Peak_80917	CRD_4096	Distal_Intergenic
chr16	35838707	35838999	Peak_80918	CRD_4096	Promoter
chr16	35845876	35846117	Peak_80919	CRD_4096	Distal_Intergenic
chr16	35848152	35848399	Peak_80920	CRD_4096	Distal_Intergenic
chr16	35852363	35852800	Peak_80921	CRD_4096	Distal_Intergenic
chr16	35858219	35858539	Peak_80922	CRD_4096	Distal_Intergenic
chr16	35859400	35859692	Peak_80923	CRD_4096	Distal_Intergenic
chr16	35871614	35872041	Peak_80924	CRD_4096	Distal_Intergenic
chr16	35903197	35903410	Peak_80925	CRD_4096	Promoter
chr16	35903522	35903950	Peak_80926	CRD_4096	Promoter
chr16	35920860	35921230	Peak_80927	CRD_4096	Distal_Intergenic
chr16	35959871	35960071	Peak_80928	CRD_4096	Distal_Intergenic
chr16	35966843	35967284	Peak_80929	CRD_4096	Distal_Intergenic
chr16	35979210	35979491	Peak_80930	CRD_4096	Distal_Intergenic
chr16	35981905	35982107	Peak_80931	CRD_4096	Distal_Intergenic
chr16	36000356	36000555	Peak_80932	CRD_4096	Distal_Intergenic
chr16	36014348	36016066	Peak_80933	CRD_4096	Distal_Intergenic
chr16	36023537	36023736	Peak_80934	CRD_4096	Distal_Intergenic
chr16	36024220	36024522	Peak_80935	CRD_4096	Distal_Intergenic
chr16	36024582	36024950	Peak_80936	CRD_4096	Distal_Intergenic
chr16	36025381	36025628	Peak_80937	CRD_4096	Distal_Intergenic
chr16	36038088	36038621	Peak_80938	CRD_4096	Distal_Intergenic
chr16	36040472	36040680	Peak_80939	CRD_4096	Distal_Intergenic
chr16	36055125	36055398	Peak_80940	CRD_4096	Distal_Intergenic
chr16	36057592	36057794	Peak_80941	CRD_4096	Distal_Intergenic
chr16	36060401	36060602	Peak_80942	CRD_4096	Distal_Intergenic
chr16	36078708	36079155	Peak_80943	CRD_4096	Distal_Intergenic
chr16	36090252	36090526	Peak_80944	CRD_4096	Distal_Intergenic
chr16	36091176	36091581	Peak_80945	CRD_4096	Distal_Intergenic
chr16	36091734	36092064	Peak_80946	CRD_4096	Distal_Intergenic
chr16	36092172	36092378	Peak_80947	CRD_4096	Distal_Intergenic
chr16	36111421	36111663	Peak_80948	CRD_4096	Distal_Intergenic
chr16	36116611	36116850	Peak_80949	CRD_4096	Distal_Intergenic
chr16	36119701	36119900	Peak_80950	CRD_4096	Distal_Intergenic
chr16	36142488	36142734	Peak_80956	CRD_4096	Distal_Intergenic
chr16	36147256	36147597	Peak_80957	CRD_4096	Distal_Intergenic
chr16	36147764	36147991	Peak_80958	CRD_4096	Distal_Intergenic
chr16	36205223	36205463	Peak_80973	CRD_4096	Distal_Intergenic
chr16	36215973	36216354	Peak_80974	CRD_4096	Distal_Intergenic
chr16	46444184	46444443	Peak_81002	CRD_4096	Distal_Intergenic
chr16	46554358	46554892	Peak_81006	CRD_4096	Promoter
chr16	46607581	46607888	Peak_81007	CRD_4096	Intron
chr16	46620649	46620913	Peak_81008	CRD_4096	Promoter
chr16	46621239	46621950	Peak_81009	CRD_4096	Promoter
chr16	46622696	46622906	Peak_81010	CRD_4096	Promoter
chr16	46623270	46623532	Peak_81011	CRD_4096	Promoter
chr16	46629257	46629785	Peak_81012	CRD_4096	Promoter
chr16	46632139	46632450	Peak_81013	CRD_4096	Distal_Intergenic
chr16	46658859	46659385	Peak_81014	CRD_4096	Promoter
chr16	46673431	46673718	Peak_81015	CRD_4096	Promoter
chr16	46688286	46689827	Peak_81016	CRD_4096	Promoter
chr16	46743289	46743812	Peak_81017	CRD_4096	Intron
chr16	46763112	46763686	Peak_81018	CRD_4096	Promoter
chr16	46789493	46790105	Peak_81019	CRD_4096	Promoter
chr16	46830044	46830496	Peak_81020	CRD_4096	Promoter
chr16	46830599	46831977	Peak_81021	CRD_4097	Promoter
chr16	46853923	46854654	Peak_81022	CRD_4097	Promoter
chr16	46857121	46858210	Peak_81023	CRD_4097	Distal_Intergenic
chr16	46883348	46884687	Peak_81024	CRD_4097	Promoter
chr16	46884973	46885359	Peak_81025	CRD_4097	Promoter
chr16	46885961	46886344	Peak_81026	CRD_4097	Promoter
chr16	46886881	46887164	Peak_81027	CRD_4097	Promoter
chr16	46893820	46894733	Peak_81028	CRD_4097	Intron
chr16	46907503	46907769	Peak_81029	CRD_4097	Intron
chr16	46908629	46909212	Peak_81030	CRD_4097	Intron
chr16	46910693	46911871	Peak_81031	CRD_4097	Intron
chr16	46918841	46919313	Peak_81032	CRD_4097	Intron
chr16	46920288	46920947	Peak_81033	CRD_4097	Promoter
chr16	46927226	46927706	Peak_81034	CRD_4097	Intron
chr16	46929523	46930240	Peak_81035	CRD_4097	Exon
chr16	48054512	48055683	Peak_81064	CRD_4098	Distal_Intergenic
chr16	48109358	48109857	Peak_81065	CRD_4098	Intron
chr16	48156752	48157047	Peak_81066	CRD_4098	Promoter
chr16	48164911	48165253	Peak_81067	CRD_4098	Promoter
chr16	48216706	48217252	Peak_81068	CRD_4098	Intron
chr16	48231923	48232138	Peak_81069	CRD_4098	Promoter
chr16	48243784	48245274	Peak_81070	CRD_4098	Promoter
chr16	48246159	48246435	Peak_81071	CRD_4098	Promoter
chr16	46947921	46948131	Peak_81036	CRD_4098	Distal_Intergenic
chr16	46970162	46970449	Peak_81037	CRD_4098	Promoter
chr16	46973364	46974281	Peak_81038	CRD_4098	Promoter
chr16	47037815	47038041	Peak_81039	CRD_4098	Distal_Intergenic
chr16	47043291	47043502	Peak_81040	CRD_4098	Distal_Intergenic
chr16	47044921	47045616	Peak_81041	CRD_4098	Distal_Intergenic
chr16	47047037	47047688	Peak_81042	CRD_4098	Distal_Intergenic
chr16	47141689	47143059	Peak_81043	CRD_4098	Promoter
chr16	47205188	47205440	Peak_81044	CRD_4098	Intron
chr16	47247682	47248601	Peak_81045	CRD_4098	Intron
chr16	47311450	47312103	Peak_81046	CRD_4098	Promoter
chr16	47316326	47316961	Peak_81047	CRD_4098	Intron
chr16	47371602	47372076	Peak_81048	CRD_4098	Intron
chr16	47432107	47432358	Peak_81049	CRD_4098	Intron
chr16	47460526	47462216	Peak_81050	CRD_4098	Promoter
chr16	47464012	47464338	Peak_81051	CRD_4098	Promoter
chr16	47492838	47493319	Peak_81052	CRD_4098	Intron
chr16	47523413	47523679	Peak_81053	CRD_4098	Intron
chr16	47565440	47565990	Peak_81054	CRD_4098	Promoter
chr16	47627717	47628162	Peak_81055	CRD_4098	Intron
chr16	47825489	47826722	Peak_81056	CRD_4098	Intron
chr16	47832219	47832472	Peak_81057	CRD_4098	Intron
chr16	47848262	47849189	Peak_81058	CRD_4098	Intron
chr16	47849793	47850112	Peak_81059	CRD_4098	Exon
chr16	47850773	47851604	Peak_81060	CRD_4098	Intron
chr16	47858544	47858822	Peak_81061	CRD_4098	Promoter
chr16	47956903	47957318	Peak_81062	CRD_4098	Distal_Intergenic
chr16	47965488	47965753	Peak_81063	CRD_4098	Promoter
chr16	48257707	48258003	Peak_81072	CRD_4098	Intron
chr16	48258128	48258335	Peak_81073	CRD_4098	Intron
chr16	48272628	48273356	Peak_81074	CRD_4098	Intron
chr16	48276118	48276687	Peak_81075	CRD_4098	Intron
chr16	48282627	48282962	Peak_81076	CRD_4098	Intron
chr16	48306928	48307172	Peak_81077	CRD_4098	Intron
chr16	48318544	48319029	Peak_81078	CRD_4098	Intron
chr16	48330590	48331253	Peak_81079	CRD_4098	Intron
chr16	48353596	48354050	Peak_81080	CRD_4098	Promoter
chr16	48365073	48366768	Peak_81081	CRD_4098	Promoter
chr16	48373539	48374012	Peak_81082	CRD_4098	Intron
chr16	48383838	48385140	Peak_81083	CRD_4098	Promoter
chr16	48385272	48386414	Peak_81084	CRD_4098	Promoter
chr16	48393315	48394675	Peak_81085	CRD_4098	Promoter
chr16	48432263	48432467	Peak_81086	CRD_4098	Promoter
chr16	48434907	48435118	Peak_81087	CRD_4098	Promoter
chr16	48435888	48436361	Peak_81088	CRD_4098	Promoter
chr16	48490975	48492092	Peak_81089	CRD_4098	Distal_Intergenic
chr16	48499842	48500109	Peak_81090	CRD_4098	Promoter
chr16	48536221	48537598	Peak_81091	CRD_4098	Exon
chr16	48537876	48538130	Peak_81092	CRD_4098	Exon
chr16	48541877	48542526	Peak_81093	CRD_4098	Exon
chr16	48555117	48555397	Peak_81094	CRD_4098	Promoter
chr16	48558283	48558913	Peak_81095	CRD_4098	Promoter
chr16	48559459	48559872	Peak_81096	CRD_4098	Promoter
chr16	48562154	48562427	Peak_81097	CRD_4098	Promoter
chr16	48609354	48609624	Peak_81098	CRD_4098	Promoter
chr16	48609759	48610788	Peak_81099	CRD_4098	Promoter
chr16	48621328	48621533	Peak_81100	CRD_4098	Promoter
chr16	48622904	48624078	Peak_81101	CRD_4098	Promoter
chr16	48630237	48630925	Peak_81102	CRD_4098	Intron
chr16	48687487	48687800	Peak_81103	CRD_4098	Intron
chr16	48878772	48879179	Peak_81104	CRD_4098	Distal_Intergenic
chr16	48879357	48879775	Peak_81105	CRD_4098	Distal_Intergenic
chr16	49407974	49408504	Peak_81111	CRD_4099	Distal_Intergenic
chr16	49416497	49416873	Peak_81112	CRD_4099	Distal_Intergenic
chr16	49440444	49440683	Peak_81113	CRD_4099	Exon
chr16	49484500	49484752	Peak_81114	CRD_4099	Exon
chr16	49491819	49492477	Peak_81115	CRD_4099	Intron
chr16	49510631	49510992	Peak_81116	CRD_4099	Intron
chr16	50252087	50252785	Peak_81161	CRD_4100	Intron
chr16	50259245	50259723	Peak_81162	CRD_4100	Intron
chr16	50279092	50279531	Peak_81163	CRD_4100	Promoter
chr16	50281896	50282537	Peak_81164	CRD_4100	Promoter
chr16	50313611	50313915	Peak_81165	CRD_4100	Promoter
chr16	50314726	50315058	Peak_81166	CRD_4100	Promoter
chr16	50467572	50467840	Peak_81174	CRD_4101	Intron
chr16	50469344	50470390	Peak_81175	CRD_4101	Intron
chr16	50479852	50480770	Peak_81176	CRD_4101	Intron
chr16	50489059	50489558	Peak_81177	CRD_4101	Intron
chr16	50547330	50547611	Peak_81181	CRD_4102	Promoter
chr16	50548082	50548477	Peak_81182	CRD_4102	Promoter
chr16	50549923	50550261	Peak_81183	CRD_4102	Promoter
chr16	50560188	50560540	Peak_81184	CRD_4102	Intron
chr16	50574242	50574790	Peak_81185	CRD_4103	Intron
chr16	50581611	50582300	Peak_81186	CRD_4103	Intron
chr16	50585338	50585779	Peak_81187	CRD_4103	Intron
chr16	50589051	50589425	Peak_81188	CRD_4103	Intron
chr16	50591760	50592771	Peak_81189	CRD_4104	Intron
chr16	50593875	50594094	Peak_81190	CRD_4104	Intron
chr16	50598384	50598793	Peak_81191	CRD_4104	Intron
chr16	50603277	50603923	Peak_81192	CRD_4104	Intron
chr16	50610312	50610943	Peak_81193	CRD_4104	Promoter
chr16	52069581	52070302	Peak_81274	CRD_4105	Intron
chr16	52076401	52077305	Peak_81275	CRD_4105	Promoter
chr16	52079063	52079822	Peak_81276	CRD_4105	Promoter
chr16	52128055	52128737	Peak_81277	CRD_4105	Distal_Intergenic
chr16	52191444	52191892	Peak_81278	CRD_4105	Distal_Intergenic
chr16	52592283	52592555	Peak_81293	CRD_4106	Intron
chr16	52741384	52741663	Peak_81294	CRD_4106	Distal_Intergenic
chr16	52874095	52874304	Peak_81295	CRD_4106	Distal_Intergenic
chr16	52912613	52912910	Peak_81296	CRD_4106	Distal_Intergenic
chr16	53022463	53022717	Peak_81297	CRD_4106	Distal_Intergenic
chr16	53054335	53056381	Peak_81298	CRD_4106	Promoter
chr16	53061749	53062260	Peak_81299	CRD_4106	Intron
chr16	53064187	53064386	Peak_81300	CRD_4106	Intron
chr16	53065499	53065772	Peak_81301	CRD_4106	Intron
chr16	53071697	53072323	Peak_81302	CRD_4106	Intron
chr16	53080386	53081286	Peak_81303	CRD_4106	Intron
chr16	53089629	53092353	Peak_81304	CRD_4106	Intron
chr16	53098562	53100463	Peak_81305	CRD_4106	Promoter
chr16	53129516	53131136	Peak_81306	CRD_4106	Promoter
chr16	53159906	53160193	Peak_81307	CRD_4106	Promoter
chr16	53207762	53208798	Peak_81308	CRD_4106	Promoter
chr16	53219471	53219670	Peak_81309	CRD_4106	Intron
chr16	53220639	53220930	Peak_81310	CRD_4106	Intron
chr16	53283390	53283660	Peak_81311	CRD_4106	Intron
chr16	53433885	53434514	Peak_81312	CRD_4106	Promoter
chr16	53434778	53435974	Peak_81313	CRD_4106	Promoter
chr16	53503043	53504305	Peak_81314	CRD_4106	Promoter
chr16	53510250	53510942	Peak_81315	CRD_4106	Distal_Intergenic
chr16	53534858	53535386	Peak_81316	CRD_4106	Distal_Intergenic
chr16	53549903	53550266	Peak_81317	CRD_4106	Distal_Intergenic
chr16	53703451	53704457	Peak_81318	CRD_4106	Promoter
chr16	53745172	53745450	Peak_81319	CRD_4106	Intron
chr16	53756208	53757138	Peak_81320	CRD_4106	Intron
chr16	53773171	53773683	Peak_81321	CRD_4106	Intron
chr16	53776130	53776337	Peak_81322	CRD_4106	Intron
chr16	53779098	53779892	Peak_81323	CRD_4106	Intron
chr16	53780123	53780334	Peak_81324	CRD_4106	Intron
chr16	53805863	53806477	Peak_81325	CRD_4106	Intron
chr16	53806778	53807057	Peak_81326	CRD_4106	Intron
chr16	53808985	53809500	Peak_81327	CRD_4106	Intron
chr16	53827801	53828102	Peak_81328	CRD_4106	Promoter
chr16	53837487	53837844	Peak_81329	CRD_4106	Intron
chr16	53841449	53842449	Peak_81330	CRD_4106	Intron
chr16	53844882	53845154	Peak_81331	CRD_4106	Intron
chr16	53865013	53866068	Peak_81332	CRD_4106	Intron
chr16	53872277	53872576	Peak_81333	CRD_4106	Intron
chr16	53892070	53892619	Peak_81334	CRD_4106	Intron
chr16	53913877	53914261	Peak_81335	CRD_4106	Promoter
chr16	53915555	53916166	Peak_81336	CRD_4106	Intron
chr16	53925815	53926215	Peak_81337	CRD_4106	Promoter
chr16	53933479	53933750	Peak_81338	CRD_4106	Promoter
chr16	53945989	53946206	Peak_81339	CRD_4106	Intron
chr16	53958247	53958899	Peak_81340	CRD_4106	Intron
chr16	53966602	53967751	Peak_81341	CRD_4106	Intron
chr16	54026460	54026819	Peak_81342	CRD_4106	Intron
chr16	54063049	54063289	Peak_81343	CRD_4106	Promoter
chr16	54070715	54071022	Peak_81344	CRD_4106	Promoter
chr16	54119934	54120170	Peak_81345	CRD_4106	Exon
chr16	54193675	54195126	Peak_81346	CRD_4106	Distal_Intergenic
chr16	54204736	54205292	Peak_81347	CRD_4106	Distal_Intergenic
chr16	54241683	54241886	Peak_81348	CRD_4106	Promoter
chr16	54277767	54278254	Peak_81349	CRD_4106	Distal_Intergenic
chr16	54412846	54413048	Peak_81350	CRD_4106	Distal_Intergenic
chr16	54417119	54417672	Peak_81351	CRD_4106	Distal_Intergenic
chr16	54432196	54432956	Peak_81352	CRD_4106	Distal_Intergenic
chr16	54651329	54651829	Peak_81353	CRD_4106	Intron
chr16	54655098	54655428	Peak_81354	CRD_4106	Promoter
chr16	55465030	55465708	Peak_81368	CRD_4107	Promoter
chr16	55470525	55470942	Peak_81369	CRD_4107	Intron
chr16	55480360	55480723	Peak_81370	CRD_4107	Promoter
chr16	55494973	55495575	Peak_81371	CRD_4107	Intron
chr16	55661860	55662269	Peak_81381	CRD_4108	Intron
chr16	55677959	55678990	Peak_81382	CRD_4108	Intron
chr16	55703459	55703670	Peak_81383	CRD_4108	Promoter
chr16	55712413	55712616	Peak_81384	CRD_4108	Distal_Intergenic
chr16	55842830	55843148	Peak_81385	CRD_4108	Distal_Intergenic
chr16	56510514	56510869	Peak_81440	CRD_4109	Promoter
chr16	56513978	56514441	Peak_81441	CRD_4109	Promoter
chr16	56515751	56516263	Peak_81442	CRD_4109	Promoter
chr16	56519266	56519795	Peak_81443	CRD_4109	Promoter
chr16	56519895	56520716	Peak_81444	CRD_4109	Promoter
chr16	56539720	56539938	Peak_81445	CRD_4109	Distal_Intergenic
chr16	56269324	56270627	Peak_81412	CRD_4109	Promoter
chr16	56277270	56277508	Peak_81413	CRD_4109	Promoter
chr16	56277559	56277865	Peak_81414	CRD_4109	Promoter
chr16	56281128	56282266	Peak_81415	CRD_4109	Intron
chr16	56289404	56289650	Peak_81416	CRD_4109	Intron
chr16	56295768	56296721	Peak_81417	CRD_4109	Intron
chr16	56299113	56299610	Peak_81418	CRD_4109	Promoter
chr16	56301485	56301958	Peak_81419	CRD_4109	Promoter
chr16	56303111	56303315	Peak_81420	CRD_4109	Promoter
chr16	56306038	56307299	Peak_81421	CRD_4109	Promoter
chr16	56317500	56317728	Peak_81422	CRD_4109	Intron
chr16	56317790	56318706	Peak_81423	CRD_4109	Intron
chr16	56318792	56319155	Peak_81424	CRD_4109	Intron
chr16	56319273	56319890	Peak_81425	CRD_4109	Intron
chr16	56321378	56321638	Peak_81426	CRD_4109	Intron
chr16	56326875	56327529	Peak_81427	CRD_4109	Promoter
chr16	56327872	56328171	Peak_81428	CRD_4109	Promoter
chr16	56332513	56333342	Peak_81429	CRD_4109	Promoter
chr16	56352711	56353072	Peak_81430	CRD_4109	Promoter
chr16	56356423	56357716	Peak_81431	CRD_4109	Promoter
chr16	56360426	56360637	Peak_81432	CRD_4109	Exon
chr16	56422960	56423161	Peak_81433	CRD_4109	Promoter
chr16	56423710	56423909	Peak_81434	CRD_4109	Promoter
chr16	56424196	56424703	Peak_81435	CRD_4109	Promoter
chr16	56425457	56425765	Peak_81436	CRD_4109	Promoter
chr16	56450874	56451998	Peak_81437	CRD_4109	Promoter
chr16	56460132	56460550	Peak_81438	CRD_4109	Promoter
chr16	56487839	56488544	Peak_81439	CRD_4109	Promoter
chr16	56546996	56547946	Peak_81446	CRD_4110	Distal_Intergenic
chr16	56551780	56552740	Peak_81447	CRD_4110	Distal_Intergenic
chr16	56557839	56559079	Peak_81448	CRD_4110	Distal_Intergenic
chr16	56588913	56589690	Peak_81449	CRD_4110	Promoter
chr16	56590333	56591271	Peak_81450	CRD_4110	Promoter
chr16	56591328	56592080	Peak_81451	CRD_4110	Promoter
chr16	56674025	56674247	Peak_81471	CRD_4111	Promoter
chr16	56681779	56682689	Peak_81472	CRD_4111	Promoter
chr16	56682791	56683034	Peak_81473	CRD_4111	Promoter
chr16	56684373	56685447	Peak_81474	CRD_4111	Promoter
chr16	57259954	57261019	Peak_81516	CRD_4111	Promoter
chr16	57262909	57263706	Peak_81517	CRD_4111	Promoter
chr16	57266064	57266377	Peak_81518	CRD_4111	Promoter
chr16	57270264	57271379	Peak_81519	CRD_4111	Intron
chr16	57276727	57277058	Peak_81520	CRD_4111	Intron
chr16	57278155	57279339	Peak_81521	CRD_4111	Intron
chr16	57283275	57283946	Peak_81522	CRD_4111	Promoter
chr16	57542350	57542664	Peak_81543	CRD_4111	Promoter
chr16	57544273	57544680	Peak_81544	CRD_4111	Promoter
chr16	57576408	57576695	Peak_81545	CRD_4111	Promoter
chr16	57591240	57591753	Peak_81546	CRD_4111	Exon
chr16	57600433	57600715	Peak_81547	CRD_4111	Promoter
chr16	57637018	57637942	Peak_81553	CRD_4111	Promoter
chr16	57639115	57639580	Peak_81554	CRD_4111	Promoter
chr16	57640501	57641028	Peak_81555	CRD_4111	Promoter
chr16	57642830	57643704	Peak_81556	CRD_4111	Promoter
chr16	57627453	57628683	Peak_81551	CRD_4111	Promoter
chr16	57631393	57632050	Peak_81552	CRD_4111	Promoter
chr16	56600230	56600785	Peak_81452	CRD_4111	Distal_Intergenic
chr16	56600892	56601137	Peak_81453	CRD_4111	Distal_Intergenic
chr16	56601311	56601720	Peak_81454	CRD_4111	Distal_Intergenic
chr16	56603628	56603893	Peak_81455	CRD_4111	Distal_Intergenic
chr16	56607897	56608213	Peak_81456	CRD_4111	Promoter
chr16	56608318	56608804	Peak_81457	CRD_4111	Promoter
chr16	56608836	56609395	Peak_81458	CRD_4111	Promoter
chr16	56609484	56609938	Peak_81459	CRD_4111	Promoter
chr16	56610064	56610589	Peak_81460	CRD_4111	Promoter
chr16	56611473	56611881	Peak_81461	CRD_4111	Promoter
chr16	56617365	56617781	Peak_81462	CRD_4111	Promoter
chr16	56624963	56625327	Peak_81463	CRD_4111	Promoter
chr16	56625523	56626299	Peak_81464	CRD_4111	Promoter
chr16	56631841	56632911	Peak_81465	CRD_4111	Promoter
chr16	56632953	56633191	Peak_81466	CRD_4111	Promoter
chr16	56657445	56657706	Peak_81467	CRD_4111	Promoter
chr16	56657765	56658049	Peak_81468	CRD_4111	Promoter
chr16	56658104	56658472	Peak_81469	CRD_4111	Promoter
chr16	56667971	56668229	Peak_81470	CRD_4111	Promoter
chr16	56702030	56702534	Peak_81475	CRD_4111	Distal_Intergenic
chr16	56729282	56730459	Peak_81476	CRD_4111	Promoter
chr16	56776649	56776851	Peak_81477	CRD_4111	Intron
chr16	56815864	56816179	Peak_81478	CRD_4111	Intron
chr16	56824291	56824733	Peak_81479	CRD_4111	Intron
chr16	56847995	56848366	Peak_81480	CRD_4111	Exon
chr16	56871297	56871496	Peak_81481	CRD_4111	Intron
chr16	56910517	56910902	Peak_81482	CRD_4111	Intron
chr16	56911082	56911294	Peak_81483	CRD_4111	Intron
chr16	56911721	56912202	Peak_81484	CRD_4111	Intron
chr16	56931237	56932320	Peak_81485	CRD_4111	Promoter
chr16	56932717	56933317	Peak_81486	CRD_4111	Promoter
chr16	56937061	56937276	Peak_81487	CRD_4111	Promoter
chr16	56951438	56951776	Peak_81488	CRD_4111	Distal_Intergenic
chr16	56965471	56965857	Peak_81489	CRD_4111	Intron
chr16	56989323	56989720	Peak_81490	CRD_4111	Promoter
chr16	57045650	57046108	Peak_81491	CRD_4111	Promoter
chr16	57084221	57084774	Peak_81492	CRD_4111	Distal_Intergenic
chr16	57091474	57092053	Peak_81493	CRD_4111	Promoter
chr16	57092118	57092704	Peak_81494	CRD_4111	Promoter
chr16	57093424	57093637	Peak_81495	CRD_4111	Promoter
chr16	57094259	57094467	Peak_81496	CRD_4111	Promoter
chr16	57102354	57103311	Peak_81497	CRD_4111	Promoter
chr16	57107417	57107956	Peak_81498	CRD_4111	Promoter
chr16	57113026	57113324	Peak_81499	CRD_4111	Promoter
chr16	57114886	57116444	Peak_81500	CRD_4111	Promoter
chr16	57130599	57132066	Peak_81501	CRD_4111	Promoter
chr16	57137177	57137802	Peak_81502	CRD_4111	Exon
chr16	57142698	57143893	Peak_81503	CRD_4111	Promoter
chr16	57147435	57147833	Peak_81504	CRD_4111	Promoter
chr16	57151935	57152453	Peak_81505	CRD_4111	Exon
chr16	57152530	57153239	Peak_81506	CRD_4111	Exon
chr16	57159351	57159592	Peak_81507	CRD_4111	Intron
chr16	57165968	57166249	Peak_81508	CRD_4111	Intron
chr16	57166310	57166662	Peak_81509	CRD_4111	Intron
chr16	57166878	57167352	Peak_81510	CRD_4111	Exon
chr16	57167970	57168355	Peak_81511	CRD_4111	Intron
chr16	57169291	57170058	Peak_81512	CRD_4111	Intron
chr16	57185291	57186648	Peak_81513	CRD_4111	Promoter
chr16	57196308	57196709	Peak_81514	CRD_4111	Intron
chr16	57244606	57245446	Peak_81515	CRD_4111	Promoter
chr16	57284568	57284781	Peak_81523	CRD_4111	Promoter
chr16	57289261	57290727	Peak_81524	CRD_4111	Distal_Intergenic
chr16	57299491	57300959	Peak_81525	CRD_4111	Distal_Intergenic
chr16	57305201	57305922	Peak_81526	CRD_4111	Distal_Intergenic
chr16	57349200	57349545	Peak_81527	CRD_4111	Distal_Intergenic
chr16	57372104	57372720	Peak_81528	CRD_4111	Promoter
chr16	57380849	57381050	Peak_81529	CRD_4111	Intron
chr16	57381124	57381449	Peak_81530	CRD_4111	Intron
chr16	57406978	57407220	Peak_81531	CRD_4111	Promoter
chr16	57409110	57409426	Peak_81532	CRD_4111	Intron
chr16	57416710	57416949	Peak_81533	CRD_4111	Promoter
chr16	57417028	57417389	Peak_81534	CRD_4111	Distal_Intergenic
chr16	57418898	57419167	Peak_81535	CRD_4111	Distal_Intergenic
chr16	57424559	57425125	Peak_81536	CRD_4111	Distal_Intergenic
chr16	57447213	57447564	Peak_81537	CRD_4111	Promoter
chr16	57447720	57448021	Peak_81538	CRD_4111	Promoter
chr16	57462127	57462817	Peak_81539	CRD_4111	Promoter
chr16	57519777	57520071	Peak_81540	CRD_4111	Intron
chr16	57535635	57536377	Peak_81541	CRD_4111	Promoter
chr16	57537549	57537807	Peak_81542	CRD_4111	Promoter
chr16	57609590	57609922	Peak_81548	CRD_4111	Promoter
chr16	57623283	57623896	Peak_81549	CRD_4111	Promoter
chr16	57624290	57625173	Peak_81550	CRD_4111	Promoter
chr16	58973315	58973536	Peak_81642	CRD_4112	Intron
chr16	58975124	58975394	Peak_81643	CRD_4112	Intron
chr16	58991030	58991435	Peak_81644	CRD_4112	Intron
chr16	59005610	59005817	Peak_81645	CRD_4112	Promoter
chr16	59015350	59015730	Peak_81646	CRD_4112	Intron
chr16	59031061	59031426	Peak_81647	CRD_4112	Intron
chr16	60156027	60156339	Peak_81761	CRD_4113	Distal_Intergenic
chr16	60188887	60189537	Peak_81762	CRD_4113	Distal_Intergenic
chr16	60203007	60203301	Peak_81763	CRD_4113	Distal_Intergenic
chr16	60203644	60203880	Peak_81764	CRD_4113	Distal_Intergenic
chr16	60204177	60204518	Peak_81765	CRD_4113	Distal_Intergenic
chr16	61271012	61271652	Peak_81896	CRD_4114	Distal_Intergenic
chr16	61279868	61280144	Peak_81897	CRD_4114	Distal_Intergenic
chr16	61280305	61280637	Peak_81898	CRD_4114	Distal_Intergenic
chr16	61280695	61281225	Peak_81899	CRD_4114	Distal_Intergenic
chr16	62020311	62020605	Peak_81999	CRD_4115	Promoter
chr16	62020713	62021628	Peak_82000	CRD_4115	Promoter
chr16	62022554	62022919	Peak_82001	CRD_4115	Promoter
chr16	62026736	62027047	Peak_82002	CRD_4115	Intron
chr16	62032234	62032746	Peak_82003	CRD_4115	Promoter
chr16	62033005	62033459	Peak_82004	CRD_4115	Promoter
chr16	62033614	62033877	Peak_82005	CRD_4115	Promoter
chr16	62034041	62034798	Peak_82006	CRD_4115	Promoter
chr16	62034851	62035072	Peak_82007	CRD_4115	Promoter
chr16	62035838	62036232	Peak_82008	CRD_4115	Promoter
chr16	62041252	62041749	Peak_82009	CRD_4115	Distal_Intergenic
chr16	62638455	62639659	Peak_82087	CRD_4116	Distal_Intergenic
chr16	62655649	62655951	Peak_82088	CRD_4116	Distal_Intergenic
chr16	62665255	62665872	Peak_82089	CRD_4116	Distal_Intergenic
chr16	62680687	62680970	Peak_82090	CRD_4116	Distal_Intergenic
chr16	62688944	62689173	Peak_82091	CRD_4116	Distal_Intergenic
chr16	62692564	62693066	Peak_82092	CRD_4116	Distal_Intergenic
chr16	62694196	62694416	Peak_82093	CRD_4116	Distal_Intergenic
chr16	63604029	63604270	Peak_82191	CRD_4117	Intron
chr16	63608080	63608279	Peak_82192	CRD_4117	Intron
chr16	63621210	63621504	Peak_82193	CRD_4117	Distal_Intergenic
chr16	63627559	63628474	Peak_82194	CRD_4117	Distal_Intergenic
chr16	63645446	63645676	Peak_82195	CRD_4118	Distal_Intergenic
chr16	63651975	63652572	Peak_82196	CRD_4118	Distal_Intergenic
chr16	63655417	63655679	Peak_82197	CRD_4118	Distal_Intergenic
chr16	63667798	63668058	Peak_82198	CRD_4118	Distal_Intergenic
chr16	63673840	63674109	Peak_82199	CRD_4118	Distal_Intergenic
chr16	63684263	63684505	Peak_82200	CRD_4118	Distal_Intergenic
chr16	64120792	64120991	Peak_82247	CRD_4119	Distal_Intergenic
chr16	64132731	64133450	Peak_82248	CRD_4119	Distal_Intergenic
chr16	64138686	64138947	Peak_82249	CRD_4119	Distal_Intergenic
chr16	64144722	64145115	Peak_82250	CRD_4119	Distal_Intergenic
chr16	65532032	65532920	Peak_82397	CRD_4120	Intron
chr16	65532981	65533196	Peak_82398	CRD_4120	Intron
chr16	65547688	65548791	Peak_82399	CRD_4120	Intron
chr16	65574063	65575016	Peak_82400	CRD_4120	Promoter
chr16	66478729	66479044	Peak_82464	CRD_4121	Promoter
chr16	66483536	66484076	Peak_82465	CRD_4121	Promoter
chr16	66486779	66487406	Peak_82466	CRD_4121	Promoter
chr16	66502221	66502990	Peak_82467	CRD_4121	Intron
chr16	66503023	66503629	Peak_82468	CRD_4121	Intron
chr16	66503863	66504070	Peak_82469	CRD_4121	Intron
chr16	66508175	66508670	Peak_82470	CRD_4121	Promoter
chr16	66510760	66511624	Peak_82471	CRD_4121	Promoter
chr16	66516312	66517581	Peak_82472	CRD_4121	Promoter
chr16	66524598	66525581	Peak_82473	CRD_4121	Promoter
chr16	66549405	66549821	Peak_82474	CRD_4121	Promoter
chr16	66551467	66551746	Peak_82475	CRD_4121	Promoter
chr16	66551797	66553221	Peak_82476	CRD_4121	Promoter
chr16	66585931	66586184	Peak_82477	CRD_4121	Promoter
chr16	66589458	66589736	Peak_82478	CRD_4121	Promoter
chr16	66603106	66603516	Peak_82479	CRD_4121	Promoter
chr16	66603669	66604661	Peak_82480	CRD_4121	Promoter
chr16	66608368	66608802	Peak_82481	CRD_4121	Promoter
chr16	66612196	66612960	Peak_82482	CRD_4121	Promoter
chr16	66650460	66651786	Peak_82483	CRD_4121	Intron
chr16	66660406	66660605	Peak_82484	CRD_4121	Intron
chr16	66660753	66661425	Peak_82485	CRD_4121	Intron
chr16	66661793	66662740	Peak_82486	CRD_4121	Intron
chr16	66662832	66663187	Peak_82487	CRD_4121	Intron
chr16	66677041	66678081	Peak_82488	CRD_4121	Intron
chr16	66689980	66691014	Peak_82489	CRD_4121	Intron
chr16	66695066	66696033	Peak_82490	CRD_4121	Promoter
chr16	66696652	66697021	Peak_82491	CRD_4121	Promoter
chr16	66697175	66697402	Peak_82492	CRD_4121	Promoter
chr16	66890530	66891129	Peak_82509	CRD_4122	Promoter
chr16	66895033	66895692	Peak_82510	CRD_4122	Exon
chr16	66896369	66896648	Peak_82511	CRD_4122	Distal_Intergenic
chr16	66901055	66901533	Peak_82512	CRD_4122	Distal_Intergenic
chr16	66925715	66927343	Peak_82513	CRD_4122	Promoter
chr16	66933806	66934145	Peak_82514	CRD_4123	Promoter
chr16	66934264	66935556	Peak_82515	CRD_4123	Promoter
chr16	66947054	66947916	Peak_82516	CRD_4123	Promoter
chr16	66954131	66954417	Peak_82517	CRD_4123	Intron
chr16	66961067	66961275	Peak_82518	CRD_4123	Promoter
chr16	66968880	66969164	Peak_82519	CRD_4123	Promoter
chr16	66977656	66978210	Peak_82520	CRD_4124	Distal_Intergenic
chr16	66984138	66984835	Peak_82521	CRD_4124	Distal_Intergenic
chr16	66995792	66997340	Peak_82522	CRD_4124	Promoter
chr16	67000921	67001250	Peak_82523	CRD_4124	Promoter
chr16	67185439	67185722	Peak_82546	CRD_4125	Promoter
chr16	67191486	67192491	Peak_82547	CRD_4125	Promoter
chr16	67198227	67198744	Peak_82548	CRD_4125	Promoter
chr16	67216961	67217337	Peak_82549	CRD_4125	Intron
chr16	67226354	67227631	Peak_82550	CRD_4125	Promoter
chr16	67244332	67245197	Peak_82551	CRD_4125	Promoter
chr16	67245937	67246146	Peak_82552	CRD_4125	Promoter
chr16	67246293	67246503	Peak_82553	CRD_4125	Promoter
chr16	67247380	67247866	Peak_82554	CRD_4125	Promoter
chr16	67909954	67910731	Peak_82597	CRD_4125	Exon
chr16	67917208	67917883	Peak_82598	CRD_4125	Intron
chr16	67925998	67926964	Peak_82599	CRD_4125	Promoter
chr16	67928486	67928792	Peak_82600	CRD_4125	Promoter
chr16	67934897	67936639	Peak_82601	CRD_4125	Promoter
chr16	67936746	67937104	Peak_82602	CRD_4125	Promoter
chr16	68388907	68389213	Peak_82628	CRD_4125	Intron
chr16	68448390	68449129	Peak_82629	CRD_4125	Promoter
chr16	68470217	68471074	Peak_82630	CRD_4125	Distal_Intergenic
chr16	68528463	68528981	Peak_82631	CRD_4125	Promoter
chr16	68529938	68530210	Peak_82632	CRD_4125	Promoter
chr16	68538715	68539447	Peak_82633	CRD_4125	Promoter
chr16	67252883	67253225	Peak_82555	CRD_4125	Promoter
chr16	67308538	67308841	Peak_82556	CRD_4125	Intron
chr16	67363457	67363656	Peak_82557	CRD_4125	Promoter
chr16	67372766	67373051	Peak_82558	CRD_4125	Intron
chr16	67389248	67389820	Peak_82559	CRD_4125	Promoter
chr16	67390443	67390709	Peak_82560	CRD_4125	Promoter
chr16	67390910	67391948	Peak_82561	CRD_4125	Promoter
chr16	67393394	67393672	Peak_82562	CRD_4125	Promoter
chr16	67406378	67406642	Peak_82563	CRD_4125	Promoter
chr16	67415781	67415986	Peak_82564	CRD_4125	Promoter
chr16	67416371	67416776	Peak_82565	CRD_4125	Promoter
chr16	67459452	67460139	Peak_82566	CRD_4125	Promoter
chr16	67464606	67465013	Peak_82567	CRD_4125	Intron
chr16	67465866	67466095	Peak_82568	CRD_4125	Intron
chr16	67470089	67471087	Peak_82569	CRD_4125	Intron
chr16	67480502	67482307	Peak_82570	CRD_4125	Promoter
chr16	67488790	67489347	Peak_82571	CRD_4125	Intron
chr16	67146588	67146828	Peak_82536	CRD_4125	Promoter
chr16	67150902	67151464	Peak_82537	CRD_4125	Promoter
chr16	67155386	67155593	Peak_82538	CRD_4125	Promoter
chr16	67160287	67161246	Peak_82539	CRD_4125	Promoter
chr16	67163510	67164796	Peak_82540	CRD_4125	Promoter
chr16	67169769	67170670	Peak_82541	CRD_4125	Promoter
chr16	67170683	67171484	Peak_82542	CRD_4125	Promoter
chr16	67173543	67174073	Peak_82543	CRD_4125	Promoter
chr16	67174189	67174602	Peak_82544	CRD_4125	Promoter
chr16	67183278	67184360	Peak_82545	CRD_4125	Promoter
chr16	67520900	67521876	Peak_82572	CRD_4125	Promoter
chr16	67528213	67528457	Peak_82573	CRD_4125	Promoter
chr16	67529616	67529874	Peak_82574	CRD_4125	Promoter
chr16	67530152	67530768	Peak_82575	CRD_4125	Promoter
chr16	67531296	67531779	Peak_82576	CRD_4125	Promoter
chr16	67547013	67547230	Peak_82577	CRD_4125	Promoter
chr16	67561429	67562601	Peak_82578	CRD_4125	Promoter
chr16	67562657	67562962	Peak_82579	CRD_4125	Promoter
chr16	67642036	67642860	Peak_82580	CRD_4125	Promoter
chr16	67660141	67661144	Peak_82581	CRD_4125	Promoter
chr16	67667639	67668262	Peak_82582	CRD_4125	Promoter
chr16	67672816	67673092	Peak_82583	CRD_4125	Exon
chr16	67673737	67674063	Peak_82584	CRD_4125	Exon
chr16	67719186	67720253	Peak_82585	CRD_4125	Promoter
chr16	67806450	67807339	Peak_82586	CRD_4125	Promoter
chr16	67816538	67816930	Peak_82587	CRD_4125	Intron
chr16	67833745	67834475	Peak_82588	CRD_4125	Promoter
chr16	67841279	67842424	Peak_82589	CRD_4125	Promoter
chr16	67846224	67847299	Peak_82590	CRD_4125	Promoter
chr16	67857804	67858061	Peak_82591	CRD_4125	Promoter
chr16	67872558	67873122	Peak_82592	CRD_4125	Promoter
chr16	67881707	67882885	Peak_82593	CRD_4125	Promoter
chr16	67884525	67885067	Peak_82594	CRD_4125	Promoter
chr16	67892789	67893319	Peak_82595	CRD_4125	Promoter
chr16	67897087	67897599	Peak_82596	CRD_4125	Intron
chr16	67943581	67944912	Peak_82603	CRD_4125	Promoter
chr16	67951110	67952348	Peak_82604	CRD_4125	Promoter
chr16	67963300	67963661	Peak_82605	CRD_4125	Promoter
chr16	67987392	67987875	Peak_82606	CRD_4125	Promoter
chr16	68005895	68006094	Peak_82607	CRD_4125	Promoter
chr16	68023091	68023768	Peak_82608	CRD_4125	Promoter
chr16	68040628	68040885	Peak_82609	CRD_4125	Promoter
chr16	68064761	68065035	Peak_82610	CRD_4125	Intron
chr16	68079646	68079952	Peak_82611	CRD_4125	Promoter
chr16	68084159	68085448	Peak_82612	CRD_4125	Promoter
chr16	68093957	68094189	Peak_82613	CRD_4125	Intron
chr16	68190681	68191574	Peak_82614	CRD_4125	Promoter
chr16	68202090	68202334	Peak_82615	CRD_4125	Promoter
chr16	68220592	68221117	Peak_82616	CRD_4125	Promoter
chr16	68229188	68229748	Peak_82617	CRD_4125	Promoter
chr16	68236775	68238299	Peak_82618	CRD_4125	Promoter
chr16	68244856	68245550	Peak_82619	CRD_4125	Promoter
chr16	68246745	68247007	Peak_82620	CRD_4125	Promoter
chr16	68247290	68247755	Peak_82621	CRD_4125	Promoter
chr16	68248000	68248342	Peak_82622	CRD_4125	Promoter
chr16	68264008	68264229	Peak_82623	CRD_4125	Promoter
chr16	68265327	68265684	Peak_82624	CRD_4125	Promoter
chr16	68310611	68311577	Peak_82625	CRD_4125	Promoter
chr16	68328461	68328992	Peak_82626	CRD_4125	Promoter
chr16	68332485	68332890	Peak_82627	CRD_4125	Promoter
chr16	68704385	68704810	Peak_82634	CRD_4126	Intron
chr16	68738594	68738882	Peak_82635	CRD_4126	Promoter
chr16	68741987	68742186	Peak_82636	CRD_4126	Promoter
chr16	68760518	68761275	Peak_82637	CRD_4126	Promoter
chr16	68763057	68763351	Peak_82638	CRD_4126	Promoter
chr16	68764093	68764292	Peak_82639	CRD_4126	Promoter
chr16	68778411	68778847	Peak_82640	CRD_4126	Intron
chr16	68784364	68784600	Peak_82641	CRD_4126	Intron
chr16	68786275	68787541	Peak_82642	CRD_4126	Intron
chr16	68793311	68793614	Peak_82643	CRD_4126	Intron
chr16	68800281	68800786	Peak_82644	CRD_4126	Promoter
chr16	70681081	70682379	Peak_82718	CRD_4127	Promoter
chr16	70688056	70688957	Peak_82719	CRD_4127	Promoter
chr16	70691751	70692296	Peak_82720	CRD_4127	Promoter
chr16	70700131	70701341	Peak_82721	CRD_4127	Promoter
chr16	70703486	70703930	Peak_82722	CRD_4127	Intron
chr16	70714926	70716504	Peak_82723	CRD_4127	Promoter
chr16	70718439	70718938	Peak_82724	CRD_4127	Intron
chr16	70725033	70726588	Peak_82725	CRD_4127	Intron
chr16	70730933	70731233	Peak_82726	CRD_4127	Intron
chr16	70737425	70737978	Peak_82727	CRD_4127	Intron
chr16	70738448	70738695	Peak_82728	CRD_4127	Intron
chr16	70746111	70746426	Peak_82729	CRD_4127	Promoter
chr16	70750013	70750634	Peak_82730	CRD_4127	Promoter
chr16	70754634	70755197	Peak_82731	CRD_4127	Promoter
chr16	72400308	72400647	Peak_82777	CRD_4128	Intron
chr16	72425504	72426334	Peak_82778	CRD_4128	Promoter
chr16	72426861	72427490	Peak_82779	CRD_4128	Promoter
chr16	72427650	72428111	Peak_82780	CRD_4128	Promoter
chr16	72428578	72429563	Peak_82781	CRD_4128	Promoter
chr16	72429830	72430045	Peak_82782	CRD_4128	Promoter
chr16	73712513	73713865	Peak_82838	CRD_4128	Intron
chr16	73713921	73714466	Peak_82839	CRD_4128	Intron
chr16	73717413	73718073	Peak_82840	CRD_4128	Intron
chr16	73724557	73724867	Peak_82841	CRD_4128	Intron
chr16	73725197	73725826	Peak_82842	CRD_4128	Intron
chr16	72093274	72094240	Peak_82766	CRD_4128	Promoter
chr16	72099332	72099642	Peak_82767	CRD_4128	Promoter
chr16	72124912	72125958	Peak_82768	CRD_4128	Promoter
chr16	72126232	72126702	Peak_82769	CRD_4128	Promoter
chr16	72172287	72172701	Peak_82770	CRD_4128	Promoter
chr16	72197644	72198506	Peak_82771	CRD_4128	Distal_Intergenic
chr16	72202318	72203140	Peak_82772	CRD_4128	Distal_Intergenic
chr16	72203310	72204054	Peak_82773	CRD_4128	Distal_Intergenic
chr16	72241884	72242394	Peak_82774	CRD_4128	Distal_Intergenic
chr16	72283493	72283783	Peak_82775	CRD_4128	Exon
chr16	72289049	72289334	Peak_82776	CRD_4128	Intron
chr16	72467171	72467519	Peak_82783	CRD_4128	Intron
chr16	72474424	72474699	Peak_82784	CRD_4128	Intron
chr16	72664314	72664709	Peak_82785	CRD_4128	Promoter
chr16	72664798	72665506	Peak_82786	CRD_4128	Promoter
chr16	72722587	72722836	Peak_82787	CRD_4128	Intron
chr16	72818280	72818693	Peak_82788	CRD_4128	Intron
chr16	72832582	72832907	Peak_82789	CRD_4128	Intron
chr16	72844296	72844532	Peak_82790	CRD_4128	Intron
chr16	72847212	72847487	Peak_82791	CRD_4128	Intron
chr16	72848181	72848400	Peak_82792	CRD_4128	Intron
chr16	72848573	72849465	Peak_82793	CRD_4128	Intron
chr16	72858603	72859506	Peak_82794	CRD_4128	Intron
chr16	72882685	72883078	Peak_82795	CRD_4128	Intron
chr16	72894432	72895117	Peak_82796	CRD_4128	Intron
chr16	72921172	72922057	Peak_82797	CRD_4128	Intron
chr16	72929541	72929963	Peak_82798	CRD_4128	Intron
chr16	72938853	72939533	Peak_82799	CRD_4128	Intron
chr16	72963692	72964197	Peak_82800	CRD_4128	Intron
chr16	72985399	72985832	Peak_82801	CRD_4128	Intron
chr16	72989752	72990585	Peak_82802	CRD_4128	Intron
chr16	72992292	72992711	Peak_82803	CRD_4128	Intron
chr16	72999785	73001115	Peak_82804	CRD_4128	Intron
chr16	73020428	73020706	Peak_82805	CRD_4128	Intron
chr16	73032358	73032894	Peak_82806	CRD_4128	Intron
chr16	73033166	73033423	Peak_82807	CRD_4128	Intron
chr16	73035882	73036440	Peak_82808	CRD_4128	Intron
chr16	73041738	73042051	Peak_82809	CRD_4128	Intron
chr16	73043626	73044436	Peak_82810	CRD_4128	Intron
chr16	73047434	73047660	Peak_82811	CRD_4128	Promoter
chr16	73048168	73048367	Peak_82812	CRD_4128	Promoter
chr16	73055483	73055944	Peak_82813	CRD_4128	Intron
chr16	73059055	73059385	Peak_82814	CRD_4128	Promoter
chr16	73060299	73060575	Peak_82815	CRD_4128	Promoter
chr16	73063317	73063787	Peak_82816	CRD_4128	Intron
chr16	73064203	73064410	Peak_82817	CRD_4128	Intron
chr16	73068481	73068873	Peak_82818	CRD_4128	Intron
chr16	73068967	73069319	Peak_82819	CRD_4128	Intron
chr16	73091872	73092979	Peak_82820	CRD_4128	Promoter
chr16	73122593	73123240	Peak_82821	CRD_4128	Promoter
chr16	73124737	73125013	Peak_82822	CRD_4128	Promoter
chr16	73142106	73142622	Peak_82823	CRD_4128	Promoter
chr16	73153928	73154729	Peak_82824	CRD_4128	Intron
chr16	73172488	73172901	Peak_82825	CRD_4128	Intron
chr16	73192340	73192779	Peak_82826	CRD_4128	Intron
chr16	73196782	73197090	Peak_82827	CRD_4128	Intron
chr16	73214582	73214982	Peak_82828	CRD_4128	Intron
chr16	73217457	73217932	Peak_82829	CRD_4128	Intron
chr16	73232070	73233061	Peak_82830	CRD_4128	Promoter
chr16	73233190	73233441	Peak_82831	CRD_4128	Promoter
chr16	73233497	73234654	Peak_82832	CRD_4128	Promoter
chr16	73268270	73268993	Peak_82833	CRD_4128	Intron
chr16	73279580	73279810	Peak_82834	CRD_4128	Intron
chr16	73328855	73330262	Peak_82835	CRD_4128	Intron
chr16	73355738	73356521	Peak_82836	CRD_4128	Intron
chr16	73383278	73384326	Peak_82837	CRD_4128	Promoter
chr16	73845848	73846067	Peak_82843	CRD_4128	Intron
chr16	73846330	73846777	Peak_82844	CRD_4128	Intron
chr16	73878706	73878949	Peak_82845	CRD_4128	Intron
chr16	73956689	73956911	Peak_82846	CRD_4128	Intron
chr16	74053597	74054179	Peak_82847	CRD_4128	Promoter
chr16	74296091	74297270	Peak_82848	CRD_4128	Promoter
chr16	74309861	74310107	Peak_82849	CRD_4128	Promoter
chr16	74320793	74321042	Peak_82850	CRD_4128	Intron
chr16	74724216	74725575	Peak_82871	CRD_4129	Promoter
chr16	74740792	74741532	Peak_82872	CRD_4129	Promoter
chr16	74747635	74749915	Peak_82873	CRD_4129	Intron
chr16	74773471	74774324	Peak_82874	CRD_4129	Promoter
chr16	74774378	74775525	Peak_82875	CRD_4129	Promoter
chr16	75296680	75296928	Peak_82908	CRD_4129	Intron
chr16	75298304	75298630	Peak_82909	CRD_4129	Intron
chr16	75304531	75305125	Peak_82910	CRD_4129	Promoter
chr16	75305304	75305997	Peak_82911	CRD_4129	Promoter
chr16	75306262	75307051	Peak_82912	CRD_4129	Promoter
chr16	75312699	75313318	Peak_82913	CRD_4129	Intron
chr16	75318114	75318417	Peak_82914	CRD_4129	Intron
chr16	75319885	75321175	Peak_82915	CRD_4129	Intron
chr16	75330827	75331177	Peak_82916	CRD_4129	Intron
chr16	75377724	75378314	Peak_82917	CRD_4129	Promoter
chr16	75385557	75385765	Peak_82918	CRD_4129	Intron
chr16	75415426	75415980	Peak_82919	CRD_4129	Intron
chr16	75433142	75434867	Peak_82920	CRD_4129	Promoter
chr16	75463664	75464046	Peak_82921	CRD_4129	Promoter
chr16	75464277	75465362	Peak_82922	CRD_4129	Promoter
chr16	75471587	75472183	Peak_82923	CRD_4129	Exon
chr16	75478009	75478427	Peak_82924	CRD_4129	Promoter
chr16	75491819	75492475	Peak_82925	CRD_4129	Promoter
chr16	75494802	75495095	Peak_82926	CRD_4129	Promoter
chr16	75495220	75495573	Peak_82927	CRD_4129	Promoter
chr16	75497648	75497967	Peak_82928	CRD_4129	Promoter
chr16	74430091	74430389	Peak_82854	CRD_4129	Intron
chr16	74449054	74449376	Peak_82855	CRD_4129	Exon
chr16	74461796	74462223	Peak_82856	CRD_4129	Promoter
chr16	74500903	74502310	Peak_82857	CRD_4129	Intron
chr16	74508425	74508753	Peak_82858	CRD_4129	Intron
chr16	74521470	74522459	Peak_82859	CRD_4129	Intron
chr16	74570508	74570859	Peak_82860	CRD_4129	Intron
chr16	74575525	74576163	Peak_82861	CRD_4129	Intron
chr16	74594427	74594631	Peak_82862	CRD_4129	Intron
chr16	74606029	74606719	Peak_82863	CRD_4129	Promoter
chr16	74606969	74607825	Peak_82864	CRD_4129	Promoter
chr16	74617433	74617736	Peak_82865	CRD_4129	Distal_Intergenic
chr16	74666623	74667606	Peak_82866	CRD_4129	Promoter
chr16	74695840	74696395	Peak_82867	CRD_4129	Intron
chr16	74700633	74701444	Peak_82868	CRD_4129	Promoter
chr16	74709245	74710342	Peak_82869	CRD_4129	Exon
chr16	74716908	74717776	Peak_82870	CRD_4129	Promoter
chr16	74812946	74813615	Peak_82876	CRD_4129	Distal_Intergenic
chr16	74862812	74863012	Peak_82877	CRD_4129	Distal_Intergenic
chr16	74898659	74899002	Peak_82878	CRD_4129	Intron
chr16	74942665	74943271	Peak_82879	CRD_4129	Exon
chr16	74954602	74955452	Peak_82880	CRD_4129	Intron
chr16	74984924	74985891	Peak_82881	CRD_4129	Promoter
chr16	74998113	74999169	Peak_82882	CRD_4129	Promoter
chr16	75000123	75000834	Peak_82883	CRD_4129	Promoter
chr16	75054261	75054536	Peak_82884	CRD_4129	Intron
chr16	75070040	75070366	Peak_82885	CRD_4129	Intron
chr16	75095253	75095731	Peak_82886	CRD_4129	Promoter
chr16	75097843	75098175	Peak_82887	CRD_4129	Promoter
chr16	75105478	75106081	Peak_82888	CRD_4129	Promoter
chr16	75108938	75110219	Peak_82889	CRD_4129	Promoter
chr16	75110638	75111745	Peak_82890	CRD_4129	Promoter
chr16	75116008	75117188	Peak_82891	CRD_4129	Promoter
chr16	75147914	75149246	Peak_82892	CRD_4129	Promoter
chr16	75199167	75199667	Peak_82893	CRD_4129	Distal_Intergenic
chr16	75218497	75218880	Peak_82894	CRD_4129	Promoter
chr16	75233853	75234223	Peak_82895	CRD_4129	Promoter
chr16	75234366	75234580	Peak_82896	CRD_4129	Promoter
chr16	75238031	75239334	Peak_82897	CRD_4129	Promoter
chr16	75245467	75246473	Peak_82898	CRD_4129	Promoter
chr16	75247008	75247577	Peak_82899	CRD_4129	Promoter
chr16	75248084	75248570	Peak_82900	CRD_4129	Promoter
chr16	75248798	75249048	Peak_82901	CRD_4129	Promoter
chr16	75251642	75251986	Peak_82902	CRD_4129	Promoter
chr16	75257130	75257333	Peak_82903	CRD_4129	Promoter
chr16	75263951	75265059	Peak_82904	CRD_4129	Promoter
chr16	75265970	75266298	Peak_82905	CRD_4129	Promoter
chr16	75266864	75267679	Peak_82906	CRD_4129	Promoter
chr16	75267939	75268146	Peak_82907	CRD_4129	Promoter
chr16	75538694	75539095	Peak_82934	CRD_4130	Promoter
chr16	75539184	75539459	Peak_82935	CRD_4130	Promoter
chr16	75545951	75546216	Peak_82936	CRD_4130	Promoter
chr16	75550062	75550614	Peak_82937	CRD_4130	Intron
chr16	75501903	75502254	Peak_82931	CRD_4130	Intron
chr16	75506636	75506970	Peak_82932	CRD_4130	Promoter
chr16	75517131	75518069	Peak_82933	CRD_4130	Promoter
chr16	75553046	75553276	Peak_82938	CRD_4130	Promoter
chr16	75555120	75556861	Peak_82939	CRD_4130	Promoter
chr16	75565099	75566530	Peak_82940	CRD_4130	Promoter
chr16	75570750	75571077	Peak_82941	CRD_4130	Promoter
chr16	75572027	75572328	Peak_82942	CRD_4130	Promoter
chr16	75579324	75579860	Peak_82943	CRD_4130	Intron
chr16	75588885	75589794	Peak_82944	CRD_4130	Intron
chr16	75590730	75591651	Peak_82945	CRD_4130	Intron
chr16	75622560	75623770	Peak_82946	CRD_4130	Promoter
chr16	75647222	75648240	Peak_82947	CRD_4130	Promoter
chr16	75648316	75649013	Peak_82948	CRD_4130	Promoter
chr16	75660201	75661401	Peak_82949	CRD_4130	Exon
chr16	75678319	75678583	Peak_82950	CRD_4130	Promoter
chr16	75733017	75734152	Peak_82951	CRD_4130	Intron
chr16	75764132	75764536	Peak_82952	CRD_4130	Distal_Intergenic
chr16	75789160	75789573	Peak_82953	CRD_4130	Distal_Intergenic
chr16	75794448	75794820	Peak_82954	CRD_4130	Distal_Intergenic
chr16	75854098	75854332	Peak_82955	CRD_4130	Intron
chr16	75860207	75861250	Peak_82956	CRD_4130	Promoter
chr16	75861829	75862131	Peak_82957	CRD_4130	Promoter
chr16	75868364	75869254	Peak_82958	CRD_4130	Distal_Intergenic
chr16	75884385	75884635	Peak_82959	CRD_4130	Distal_Intergenic
chr16	75919345	75919925	Peak_82960	CRD_4130	Distal_Intergenic
chr16	75938922	75939365	Peak_82961	CRD_4130	Distal_Intergenic
chr16	75940448	75940709	Peak_82962	CRD_4130	Distal_Intergenic
chr16	75941182	75941556	Peak_82963	CRD_4130	Distal_Intergenic
chr16	75947659	75948956	Peak_82964	CRD_4130	Distal_Intergenic
chr16	75949007	75949612	Peak_82965	CRD_4130	Distal_Intergenic
chr16	75965254	75965490	Peak_82966	CRD_4130	Distal_Intergenic
chr16	75965662	75966455	Peak_82967	CRD_4130	Distal_Intergenic
chr16	75975815	75976997	Peak_82968	CRD_4130	Distal_Intergenic
chr16	75977090	75977291	Peak_82969	CRD_4130	Distal_Intergenic
chr16	75984056	75984358	Peak_82970	CRD_4130	Distal_Intergenic
chr16	76059263	76059517	Peak_82971	CRD_4130	Distal_Intergenic
chr16	76069800	76070235	Peak_82972	CRD_4130	Distal_Intergenic
chr16	76081157	76081481	Peak_82973	CRD_4130	Distal_Intergenic
chr16	76082059	76082258	Peak_82974	CRD_4130	Distal_Intergenic
chr16	76095923	76096130	Peak_82975	CRD_4130	Distal_Intergenic
chr16	76140306	76140505	Peak_82976	CRD_4130	Exon
chr16	76141217	76141565	Peak_82977	CRD_4130	Intron
chr16	76162100	76162303	Peak_82978	CRD_4130	Distal_Intergenic
chr16	76241669	76242110	Peak_82979	CRD_4130	Intron
chr16	76277168	76277702	Peak_82980	CRD_4130	Promoter
chr16	76278168	76278387	Peak_82981	CRD_4130	Promoter
chr16	76278668	76279545	Peak_82982	CRD_4130	Promoter
chr16	76370458	76370769	Peak_82983	CRD_4130	Intron
chr16	76482965	76483937	Peak_82984	CRD_4130	Intron
chr16	76484335	76484590	Peak_82985	CRD_4130	Intron
chr16	76488922	76489208	Peak_82986	CRD_4130	Intron
chr16	76489717	76490292	Peak_82987	CRD_4130	Exon
chr16	76520126	76520325	Peak_82988	CRD_4130	Intron
chr16	76520575	76521080	Peak_82989	CRD_4130	Intron
chr16	76538750	76539073	Peak_82990	CRD_4130	Intron
chr16	76583555	76583888	Peak_82991	CRD_4130	Promoter
chr16	76614270	76614839	Peak_82992	CRD_4130	Intron
chr16	76615041	76615493	Peak_82993	CRD_4130	Intron
chr16	76640012	76640240	Peak_82994	CRD_4130	Intron
chr16	76653401	76653998	Peak_82995	CRD_4130	Intron
chr16	76681330	76681556	Peak_82996	CRD_4130	Intron
chr16	76947675	76948199	Peak_82997	CRD_4130	Distal_Intergenic
chr16	76967991	76968329	Peak_82998	CRD_4130	Distal_Intergenic
chr16	77171808	77172101	Peak_82999	CRD_4130	Distal_Intergenic
chr16	77190411	77191499	Peak_83000	CRD_4130	Promoter
chr16	77213751	77214117	Peak_83001	CRD_4130	Promoter
chr16	77236007	77236662	Peak_83002	CRD_4130	Promoter
chr16	77271553	77272497	Peak_83003	CRD_4130	Intron
chr16	77282330	77282609	Peak_83004	CRD_4130	Exon
chr16	77336471	77337038	Peak_83005	CRD_4130	Intron
chr16	77358927	77359591	Peak_83006	CRD_4131	Exon
chr16	77424833	77425515	Peak_83007	CRD_4131	Intron
chr16	77430355	77430634	Peak_83008	CRD_4131	Promoter
chr16	77430712	77430911	Peak_83009	CRD_4131	Promoter
chr16	77431493	77431739	Peak_83010	CRD_4131	Promoter
chr16	79304817	79305392	Peak_83085	CRD_4132	Distal_Intergenic
chr16	79307190	79307685	Peak_83086	CRD_4132	Distal_Intergenic
chr16	79310632	79311090	Peak_83087	CRD_4132	Distal_Intergenic
chr16	79311460	79311987	Peak_83088	CRD_4132	Distal_Intergenic
chr16	77468874	77469210	Peak_83011	CRD_4132	Distal_Intergenic
chr16	77469644	77470100	Peak_83012	CRD_4132	Distal_Intergenic
chr16	77509834	77510095	Peak_83013	CRD_4132	Distal_Intergenic
chr16	77584227	77584749	Peak_83014	CRD_4132	Distal_Intergenic
chr16	77675564	77676167	Peak_83015	CRD_4132	Distal_Intergenic
chr16	77683922	77684470	Peak_83016	CRD_4132	Distal_Intergenic
chr16	77721859	77723574	Peak_83017	CRD_4132	Promoter
chr16	77758159	77758374	Peak_83018	CRD_4132	Distal_Intergenic
chr16	77764468	77764705	Peak_83019	CRD_4132	Distal_Intergenic
chr16	77787808	77788688	Peak_83020	CRD_4132	Promoter
chr16	77870085	77870657	Peak_83021	CRD_4132	Intron
chr16	77913873	77914219	Peak_83022	CRD_4132	Intron
chr16	77971569	77971905	Peak_83023	CRD_4132	Exon
chr16	78002952	78003352	Peak_83024	CRD_4132	Distal_Intergenic
chr16	78098829	78099802	Peak_83025	CRD_4132	Promoter
chr16	78099972	78100424	Peak_83026	CRD_4132	Promoter
chr16	78102313	78102638	Peak_83027	CRD_4132	Promoter
chr16	78102942	78103241	Peak_83028	CRD_4132	Intron
chr16	78122584	78123993	Peak_83029	CRD_4132	Promoter
chr16	78147908	78148116	Peak_83030	CRD_4132	Promoter
chr16	78155678	78156249	Peak_83031	CRD_4132	Intron
chr16	78177526	78177887	Peak_83032	CRD_4132	Intron
chr16	78177962	78178274	Peak_83033	CRD_4132	Intron
chr16	78183282	78185155	Peak_83034	CRD_4132	Intron
chr16	78198357	78198557	Peak_83035	CRD_4132	Intron
chr16	78210275	78210618	Peak_83036	CRD_4132	Intron
chr16	78221886	78222674	Peak_83037	CRD_4132	Intron
chr16	78225982	78226365	Peak_83038	CRD_4132	Intron
chr16	78227901	78228161	Peak_83039	CRD_4132	Intron
chr16	78235150	78235761	Peak_83040	CRD_4132	Intron
chr16	78288722	78289671	Peak_83041	CRD_4132	Intron
chr16	78317744	78318214	Peak_83042	CRD_4132	Intron
chr16	78385483	78385744	Peak_83043	CRD_4132	Intron
chr16	78400774	78400986	Peak_83044	CRD_4132	Intron
chr16	78437467	78437669	Peak_83045	CRD_4132	Intron
chr16	78460453	78460734	Peak_83046	CRD_4132	Intron
chr16	78490455	78491415	Peak_83047	CRD_4132	Intron
chr16	78499893	78500111	Peak_83048	CRD_4132	Intron
chr16	78503565	78503836	Peak_83049	CRD_4132	Promoter
chr16	78505015	78506446	Peak_83050	CRD_4132	Promoter
chr16	78554855	78555063	Peak_83051	CRD_4132	Promoter
chr16	78605395	78605779	Peak_83052	CRD_4132	Intron
chr16	78605836	78606096	Peak_83053	CRD_4132	Intron
chr16	78606394	78607142	Peak_83054	CRD_4132	Intron
chr16	78607524	78607842	Peak_83055	CRD_4132	Intron
chr16	78608071	78608355	Peak_83056	CRD_4132	Intron
chr16	78648426	78648990	Peak_83057	CRD_4132	Intron
chr16	78660042	78660644	Peak_83058	CRD_4132	Intron
chr16	78664730	78665374	Peak_83059	CRD_4132	Intron
chr16	78669925	78670288	Peak_83060	CRD_4132	Intron
chr16	78742492	78743099	Peak_83061	CRD_4132	Intron
chr16	78770317	78770971	Peak_83062	CRD_4132	Intron
chr16	78796299	78796564	Peak_83063	CRD_4132	Intron
chr16	78816880	78817079	Peak_83064	CRD_4132	Intron
chr16	78844798	78845094	Peak_83065	CRD_4132	Intron
chr16	78866519	78866888	Peak_83066	CRD_4132	Intron
chr16	78984871	78985580	Peak_83067	CRD_4132	Intron
chr16	78990298	78990583	Peak_83068	CRD_4132	Intron
chr16	79003910	79004777	Peak_83069	CRD_4132	Exon
chr16	79037815	79038156	Peak_83070	CRD_4132	Intron
chr16	79091024	79091245	Peak_83071	CRD_4132	Promoter
chr16	79093571	79094145	Peak_83072	CRD_4132	Intron
chr16	79097161	79097475	Peak_83073	CRD_4132	Intron
chr16	79128786	79129016	Peak_83074	CRD_4132	Intron
chr16	79153878	79154522	Peak_83075	CRD_4132	Intron
chr16	79163655	79164073	Peak_83076	CRD_4132	Intron
chr16	79165504	79165892	Peak_83077	CRD_4132	Intron
chr16	79206424	79206750	Peak_83078	CRD_4132	Promoter
chr16	79209353	79209614	Peak_83079	CRD_4132	Promoter
chr16	79211384	79212497	Peak_83080	CRD_4132	Exon
chr16	79218958	79219277	Peak_83081	CRD_4132	Intron
chr16	79253068	79253384	Peak_83082	CRD_4132	Distal_Intergenic
chr16	79285703	79285908	Peak_83083	CRD_4132	Distal_Intergenic
chr16	79286575	79287721	Peak_83084	CRD_4132	Distal_Intergenic
chr16	79328375	79329469	Peak_83089	CRD_4132	Distal_Intergenic
chr16	79381533	79381914	Peak_83090	CRD_4132	Distal_Intergenic
chr16	79395716	79395925	Peak_83091	CRD_4132	Distal_Intergenic
chr16	79437465	79438825	Peak_83092	CRD_4132	Distal_Intergenic
chr16	79439906	79440116	Peak_83093	CRD_4132	Distal_Intergenic
chr16	79451119	79451478	Peak_83094	CRD_4132	Distal_Intergenic
chr16	79481935	79482785	Peak_83095	CRD_4132	Distal_Intergenic
chr16	79483393	79483721	Peak_83096	CRD_4132	Distal_Intergenic
chr16	79508387	79508606	Peak_83097	CRD_4132	Promoter
chr16	79508841	79509952	Peak_83098	CRD_4132	Intron
chr16	79519520	79519864	Peak_83099	CRD_4132	Distal_Intergenic
chr16	79535165	79535443	Peak_83100	CRD_4132	Distal_Intergenic
chr16	79542207	79542926	Peak_83101	CRD_4132	Distal_Intergenic
chr16	79562105	79562830	Peak_83102	CRD_4133	Distal_Intergenic
chr16	79591930	79592692	Peak_83103	CRD_4133	Intron
chr16	79592782	79593611	Peak_83104	CRD_4133	Intron
chr16	79595416	79595633	Peak_83105	CRD_4133	Exon
chr16	79599940	79600158	Peak_83106	CRD_4133	Promoter
chr16	79600291	79601692	Peak_83107	CRD_4133	Promoter
chr16	79602056	79602669	Peak_83108	CRD_4133	Promoter
chr16	80410968	80411180	Peak_83129	CRD_4134	Intron
chr16	80466257	80466878	Peak_83130	CRD_4134	Intron
chr16	80540216	80541462	Peak_83131	CRD_4134	Promoter
chr16	80746200	80746716	Peak_83132	CRD_4134	Intron
chr16	80751241	80751516	Peak_83133	CRD_4134	Intron
chr16	81136041	81137419	Peak_83147	CRD_4134	Promoter
chr16	81151990	81152212	Peak_83148	CRD_4134	Intron
chr16	81158856	81160115	Peak_83149	CRD_4134	Promoter
chr16	81185438	81185783	Peak_83150	CRD_4134	Exon
chr16	81188824	81189892	Peak_83151	CRD_4134	Promoter
chr16	81198683	81199018	Peak_83152	CRD_4134	Promoter
chr16	81201139	81201671	Peak_83153	CRD_4134	Promoter
chr16	81205091	81205414	Peak_83154	CRD_4134	Intron
chr16	81237236	81237723	Peak_83155	CRD_4134	Promoter
chr16	81237888	81238087	Peak_83156	CRD_4134	Promoter
chr16	81238317	81238901	Peak_83157	CRD_4134	Promoter
chr16	81266005	81266461	Peak_83158	CRD_4134	Promoter
chr16	81273245	81274217	Peak_83159	CRD_4134	Intron
chr16	81276226	81277028	Peak_83160	CRD_4134	Intron
chr16	81313660	81315111	Peak_83161	CRD_4134	Promoter
chr16	81326588	81327553	Peak_83162	CRD_4134	Intron
chr16	81366448	81366669	Peak_83163	CRD_4134	Promoter
chr16	81384009	81384352	Peak_83164	CRD_4134	Promoter
chr16	79651187	79651948	Peak_83109	CRD_4134	Distal_Intergenic
chr16	79751838	79752190	Peak_83110	CRD_4134	Intron
chr16	79767665	79768329	Peak_83111	CRD_4134	Promoter
chr16	79768429	79769121	Peak_83112	CRD_4134	Promoter
chr16	79770189	79771109	Peak_83113	CRD_4134	Promoter
chr16	79838910	79839292	Peak_83114	CRD_4134	Distal_Intergenic
chr16	79980689	79981878	Peak_83115	CRD_4134	Distal_Intergenic
chr16	79994083	79995192	Peak_83116	CRD_4134	Distal_Intergenic
chr16	80041083	80041645	Peak_83117	CRD_4134	Promoter
chr16	80058136	80058676	Peak_83118	CRD_4134	Distal_Intergenic
chr16	80084659	80084972	Peak_83119	CRD_4134	Intron
chr16	80122137	80122336	Peak_83120	CRD_4134	Intron
chr16	80165076	80165760	Peak_83121	CRD_4134	Intron
chr16	80253672	80254086	Peak_83122	CRD_4134	Intron
chr16	80303625	80304051	Peak_83123	CRD_4134	Intron
chr16	80313120	80313649	Peak_83124	CRD_4134	Intron
chr16	80322787	80323920	Peak_83125	CRD_4134	Intron
chr16	80899810	80900059	Peak_83134	CRD_4134	Distal_Intergenic
chr16	80900221	80900561	Peak_83135	CRD_4134	Distal_Intergenic
chr16	80931702	80932716	Peak_83136	CRD_4134	Distal_Intergenic
chr16	80948128	80949214	Peak_83137	CRD_4134	Distal_Intergenic
chr16	80993272	80994202	Peak_83138	CRD_4134	Promoter
chr16	81004701	81004905	Peak_83139	CRD_4134	Promoter
chr16	81006740	81008171	Peak_83140	CRD_4134	Promoter
chr16	81017907	81019131	Peak_83141	CRD_4134	Promoter
chr16	81019184	81019530	Peak_83142	CRD_4134	Promoter
chr16	81035225	81035943	Peak_83143	CRD_4134	Promoter
chr16	81040815	81041295	Peak_83144	CRD_4134	Promoter
chr16	81076464	81077648	Peak_83145	CRD_4134	Promoter
chr16	81095792	81097136	Peak_83146	CRD_4134	Promoter
chr16	80346103	80346395	Peak_83126	CRD_4134	Intron
chr16	80347675	80348336	Peak_83127	CRD_4134	Intron
chr16	80369590	80369938	Peak_83128	CRD_4134	Intron
chr16	81403521	81403781	Peak_83165	CRD_4134	Distal_Intergenic
chr16	81444635	81444967	Peak_83166	CRD_4134	Promoter
chr16	81445985	81446856	Peak_83167	CRD_4134	Promoter
chr16	81446927	81447126	Peak_83168	CRD_4134	Promoter
chr16	81447541	81447740	Peak_83169	CRD_4134	Promoter
chr16	81451679	81452126	Peak_83170	CRD_4134	Intron
chr16	81463431	81463748	Peak_83171	CRD_4134	Promoter
chr16	81466365	81467363	Peak_83172	CRD_4134	Promoter
chr16	81469878	81470392	Peak_83173	CRD_4134	Intron
chr16	81478911	81479366	Peak_83174	CRD_4134	Promoter
chr16	81481216	81481774	Peak_83175	CRD_4134	Intron
chr16	81486644	81486968	Peak_83176	CRD_4134	Intron
chr16	81492478	81492707	Peak_83177	CRD_4134	Promoter
chr16	81497935	81498134	Peak_83178	CRD_4134	Promoter
chr16	81505035	81505424	Peak_83179	CRD_4134	Intron
chr16	81505506	81505742	Peak_83180	CRD_4134	Intron
chr16	81513147	81513486	Peak_83181	CRD_4134	Intron
chr16	81519741	81520058	Peak_83182	CRD_4134	Promoter
chr16	81521129	81521363	Peak_83183	CRD_4134	Intron
chr16	81553317	81553694	Peak_83184	CRD_4134	Intron
chr16	81564465	81564818	Peak_83185	CRD_4134	Intron
chr16	81582593	81583726	Peak_83186	CRD_4134	Intron
chr16	81600851	81601444	Peak_83187	CRD_4134	Intron
chr16	81610070	81610436	Peak_83188	CRD_4134	Promoter
chr16	81610572	81610771	Peak_83189	CRD_4134	Promoter
chr16	81611102	81611395	Peak_83190	CRD_4135	Promoter
chr16	81612324	81613227	Peak_83191	CRD_4135	Promoter
chr16	81616792	81617032	Peak_83192	CRD_4135	Promoter
chr16	81618552	81619417	Peak_83193	CRD_4135	Promoter
chr16	82302352	82302728	Peak_83222	CRD_4136	Distal_Intergenic
chr16	82317533	82318163	Peak_83223	CRD_4136	Distal_Intergenic
chr16	82328919	82329127	Peak_83224	CRD_4136	Distal_Intergenic
chr16	82329676	82330314	Peak_83225	CRD_4136	Distal_Intergenic
chr16	82340176	82341181	Peak_83226	CRD_4136	Distal_Intergenic
chr16	82344101	82344507	Peak_83227	CRD_4136	Distal_Intergenic
chr16	82368070	82368309	Peak_83228	CRD_4136	Distal_Intergenic
chr16	82456663	82456967	Peak_83229	CRD_4136	Distal_Intergenic
chr16	82508892	82510637	Peak_83230	CRD_4136	Promoter
chr16	82544433	82544756	Peak_83231	CRD_4136	Distal_Intergenic
chr16	82769844	82770254	Peak_83242	CRD_4136	Intron
chr16	82773057	82773433	Peak_83243	CRD_4136	Promoter
chr16	82776571	82776915	Peak_83244	CRD_4136	Intron
chr16	82807924	82808457	Peak_83245	CRD_4136	Intron
chr16	83113367	83113698	Peak_83246	CRD_4136	Intron
chr16	83137361	83138051	Peak_83247	CRD_4136	Intron
chr16	83144781	83145952	Peak_83248	CRD_4136	Intron
chr16	83247729	83248344	Peak_83251	CRD_4136	Intron
chr16	83272697	83273169	Peak_83252	CRD_4136	Intron
chr16	83312116	83312373	Peak_83253	CRD_4136	Intron
chr16	83356257	83356538	Peak_83254	CRD_4136	Intron
chr16	83446885	83447089	Peak_83255	CRD_4136	Intron
chr16	81623404	81623614	Peak_83194	CRD_4136	Intron
chr16	81625545	81626386	Peak_83195	CRD_4136	Intron
chr16	81645361	81645747	Peak_83196	CRD_4136	Promoter
chr16	81694864	81695283	Peak_83197	CRD_4136	Promoter
chr16	81697300	81697572	Peak_83198	CRD_4136	Promoter
chr16	81697630	81698604	Peak_83199	CRD_4136	Promoter
chr16	81708373	81708888	Peak_83200	CRD_4136	Intron
chr16	81714604	81714817	Peak_83201	CRD_4136	Distal_Intergenic
chr16	81723114	81723553	Peak_83202	CRD_4136	Distal_Intergenic
chr16	81730428	81730799	Peak_83203	CRD_4136	Distal_Intergenic
chr16	81737821	81738382	Peak_83204	CRD_4136	Promoter
chr16	81738782	81739203	Peak_83205	CRD_4136	Promoter
chr16	81740595	81740910	Peak_83206	CRD_4136	Promoter
chr16	81745915	81746568	Peak_83207	CRD_4136	Intron
chr16	81752245	81752764	Peak_83208	CRD_4136	Intron
chr16	81755911	81756387	Peak_83209	CRD_4136	Exon
chr16	81796044	81796354	Peak_83210	CRD_4136	Promoter
chr16	81823164	81823364	Peak_83211	CRD_4136	Intron
chr16	81831656	81832063	Peak_83212	CRD_4136	Intron
chr16	81890407	81890671	Peak_83213	CRD_4136	Promoter
chr16	81895351	81895840	Peak_83214	CRD_4136	Promoter
chr16	82036103	82036440	Peak_83215	CRD_4136	Promoter
chr16	82146773	82147579	Peak_83216	CRD_4136	Exon
chr16	82169657	82171033	Peak_83217	CRD_4136	Promoter
chr16	82241978	82242754	Peak_83218	CRD_4136	Distal_Intergenic
chr16	82248760	82248989	Peak_83219	CRD_4136	Distal_Intergenic
chr16	82263420	82265195	Peak_83220	CRD_4136	Distal_Intergenic
chr16	82299397	82299766	Peak_83221	CRD_4136	Distal_Intergenic
chr16	82580323	82580630	Peak_83232	CRD_4136	Distal_Intergenic
chr16	82603815	82604134	Peak_83233	CRD_4136	Distal_Intergenic
chr16	82612300	82612629	Peak_83234	CRD_4136	Distal_Intergenic
chr16	82626607	82627141	Peak_83235	CRD_4136	Promoter
chr16	82627219	82627540	Peak_83236	CRD_4136	Promoter
chr16	82633592	82634566	Peak_83237	CRD_4136	Intron
chr16	82639776	82639986	Peak_83238	CRD_4136	Intron
chr16	82699270	82700124	Peak_83239	CRD_4136	Intron
chr16	82735289	82736245	Peak_83240	CRD_4136	Intron
chr16	82761940	82762219	Peak_83241	CRD_4136	Intron
chr16	83176903	83177138	Peak_83249	CRD_4136	Intron
chr16	83200062	83200339	Peak_83250	CRD_4136	Intron
chr16	83780362	83780758	Peak_83266	CRD_4137	Intron
chr16	83807076	83808647	Peak_83267	CRD_4137	Promoter
chr16	83826068	83826525	Peak_83268	CRD_4137	Distal_Intergenic
chr16	83898100	83899234	Peak_83269	CRD_4137	Promoter
chr16	84617947	84618475	Peak_83323	CRD_4138	Promoter
chr16	84621981	84622648	Peak_83324	CRD_4138	Distal_Intergenic
chr16	84672366	84672641	Peak_83325	CRD_4138	Distal_Intergenic
chr16	84700650	84700897	Peak_83326	CRD_4138	Promoter
chr16	84725870	84727037	Peak_83327	CRD_4138	Intron
chr16	84730488	84730738	Peak_83328	CRD_4138	Promoter
chr16	84738367	84738792	Peak_83329	CRD_4139	Intron
chr16	84740589	84740918	Peak_83330	CRD_4139	Intron
chr16	84741031	84742102	Peak_83331	CRD_4139	Intron
chr16	84749844	84750142	Peak_83332	CRD_4139	Intron
chr16	84754395	84754902	Peak_83333	CRD_4139	Intron
chr16	85799462	85799755	Peak_83399	CRD_4140	Promoter
chr16	85821512	85821759	Peak_83400	CRD_4140	Distal_Intergenic
chr16	85829536	85829940	Peak_83401	CRD_4140	Distal_Intergenic
chr16	85833037	85833279	Peak_83402	CRD_4140	Distal_Intergenic
chr16	85908934	85909138	Peak_83403	CRD_4140	Promoter
chr16	85963824	85964142	Peak_83404	CRD_4140	Exon
chr16	86029170	86029774	Peak_83405	CRD_4140	Distal_Intergenic
chr16	86032623	86033565	Peak_83406	CRD_4140	Promoter
chr16	86213135	86213406	Peak_83407	CRD_4140	Distal_Intergenic
chr16	86480475	86480802	Peak_83408	CRD_4140	Intron
chr16	86491168	86492200	Peak_83409	CRD_4140	Promoter
chr16	86530687	86531694	Peak_83410	CRD_4141	Promoter
chr16	86533822	86534381	Peak_83411	CRD_4141	Promoter
chr16	86534984	86535571	Peak_83412	CRD_4141	Promoter
chr16	86537482	86537867	Peak_83413	CRD_4141	Intron
chr16	89764910	89765115	Peak_83513	CRD_4142	Promoter
chr16	89779343	89779801	Peak_83514	CRD_4142	Promoter
chr16	89793220	89793450	Peak_83515	CRD_4142	Promoter
chr16	89816647	89816862	Peak_83516	CRD_4142	Promoter
chr16	89872994	89873217	Peak_83517	CRD_4142	Promoter
chr16	89873432	89874926	Peak_83518	CRD_4142	Promoter
chr17	1095135	1095503	Peak_83563	CRD_4143	Intron
chr17	1095624	1095842	Peak_83564	CRD_4143	Intron
chr17	1110966	1112124	Peak_83565	CRD_4143	Promoter
chr17	1115151	1115580	Peak_83566	CRD_4143	Promoter
chr17	1123023	1123287	Peak_83567	CRD_4143	Promoter
chr17	1153844	1154241	Peak_83568	CRD_4144	Promoter
chr17	1154302	1155207	Peak_83569	CRD_4144	Promoter
chr17	1168399	1170484	Peak_83570	CRD_4144	Intron
chr17	1176898	1177129	Peak_83571	CRD_4144	Promoter
chr17	2172201	2172435	Peak_83616	CRD_4145	Promoter
chr17	2179516	2180038	Peak_83617	CRD_4145	Intron
chr17	2181575	2182154	Peak_83618	CRD_4145	Intron
chr17	2212708	2212972	Peak_83619	CRD_4145	Promoter
chr17	3474418	3474626	Peak_83653	CRD_4146	Promoter
chr17	3475165	3475404	Peak_83654	CRD_4146	Promoter
chr17	3475776	3476132	Peak_83655	CRD_4146	Promoter
chr17	3476192	3476597	Peak_83656	CRD_4146	Promoter
chr17	3502298	3503161	Peak_83657	CRD_4146	Exon
chr17	3512315	3512519	Peak_83658	CRD_4146	Promoter
chr17	3512629	3513897	Peak_83659	CRD_4146	Promoter
chr17	4711481	4712060	Peak_83704	CRD_4147	Promoter
chr17	4730748	4732035	Peak_83705	CRD_4147	Promoter
chr17	4733277	4733489	Peak_83706	CRD_4147	Promoter
chr17	4736273	4736602	Peak_83707	CRD_4147	Promoter
chr17	4747977	4748230	Peak_83708	CRD_4147	Distal_Intergenic
chr17	4764670	4764908	Peak_83709	CRD_4147	Distal_Intergenic
chr17	7204819	7205487	Peak_83783	CRD_4148	Promoter
chr17	7213897	7214227	Peak_83784	CRD_4148	Promoter
chr17	7214279	7215464	Peak_83785	CRD_4148	Promoter
chr17	7219488	7219985	Peak_83786	CRD_4148	Promoter
chr17	7220310	7220783	Peak_83787	CRD_4148	Promoter
chr17	7349742	7350753	Peak_83797	CRD_4148	Promoter
chr17	7351959	7352236	Peak_83798	CRD_4148	Promoter
chr17	7354234	7354463	Peak_83799	CRD_4148	Promoter
chr17	7354538	7354899	Peak_83800	CRD_4148	Promoter
chr17	7354962	7355577	Peak_83801	CRD_4148	Promoter
chr17	7220926	7221257	Peak_83788	CRD_4148	Promoter
chr17	7233688	7234927	Peak_83789	CRD_4148	Promoter
chr17	7239419	7240061	Peak_83790	CRD_4148	Promoter
chr17	7242123	7243283	Peak_83791	CRD_4148	Promoter
chr17	7251711	7252963	Peak_83792	CRD_4148	Promoter
chr17	7280547	7281254	Peak_83793	CRD_4148	Promoter
chr17	7281300	7281635	Peak_83794	CRD_4148	Promoter
chr17	7306682	7307712	Peak_83795	CRD_4148	Promoter
chr17	7329248	7330443	Peak_83796	CRD_4148	Promoter
chr17	7403736	7404963	Peak_83802	CRD_4148	Promoter
chr17	7434935	7435951	Peak_83803	CRD_4148	Promoter
chr17	7445362	7445696	Peak_83804	CRD_4148	Promoter
chr17	7455379	7456054	Peak_83805	CRD_4148	Promoter
chr17	7477968	7479161	Peak_83806	CRD_4148	Promoter
chr17	7483241	7485094	Peak_83807	CRD_4148	Promoter
chr17	7558074	7559068	Peak_83808	CRD_4148	Promoter
chr17	7560448	7560694	Peak_83809	CRD_4148	Promoter
chr17	7560805	7561962	Peak_83810	CRD_4148	Promoter
chr17	7571977	7572986	Peak_83811	CRD_4148	Promoter
chr17	7573554	7573936	Peak_83812	CRD_4148	Promoter
chr17	7579109	7579730	Peak_83813	CRD_4148	Promoter
chr17	7583341	7584545	Peak_83814	CRD_4148	Promoter
chr17	7589342	7589593	Peak_83815	CRD_4148	Promoter
chr17	7614838	7615663	Peak_83816	CRD_4148	Promoter
chr17	7627263	7628311	Peak_83817	CRD_4148	Promoter
chr17	7634404	7634871	Peak_83818	CRD_4148	Distal_Intergenic
chr17	7650622	7651034	Peak_83819	CRD_4148	Promoter
chr17	7652984	7653251	Peak_83820	CRD_4148	Promoter
chr17	7685825	7686985	Peak_83823	CRD_4149	Promoter
chr17	7687355	7688571	Peak_83824	CRD_4149	Promoter
chr17	7833748	7834258	Peak_83825	CRD_4149	Distal_Intergenic
chr17	7834836	7835955	Peak_83826	CRD_4149	Distal_Intergenic
chr17	7836228	7836506	Peak_83827	CRD_4149	Distal_Intergenic
chr17	7836721	7837059	Peak_83828	CRD_4149	Promoter
chr17	8151794	8152030	Peak_83849	CRD_4149	Promoter
chr17	8152425	8152705	Peak_83850	CRD_4149	Promoter
chr17	8153581	8153789	Peak_83851	CRD_4149	Promoter
chr17	8154182	8154697	Peak_83852	CRD_4149	Promoter
chr17	8156074	8157181	Peak_83853	CRD_4149	Promoter
chr17	7841313	7843425	Peak_83829	CRD_4149	Promoter
chr17	7843549	7844183	Peak_83830	CRD_4149	Promoter
chr17	7844770	7845154	Peak_83831	CRD_4149	Promoter
chr17	7851741	7852130	Peak_83832	CRD_4149	Promoter
chr17	7856795	7858424	Peak_83833	CRD_4149	Promoter
chr17	7887603	7888496	Peak_83834	CRD_4149	Promoter
chr17	7888714	7889677	Peak_83835	CRD_4149	Promoter
chr17	7897874	7898105	Peak_83836	CRD_4149	Exon
chr17	7915200	7916191	Peak_83837	CRD_4149	Promoter
chr17	7922823	7923038	Peak_83838	CRD_4149	Promoter
chr17	7931679	7932692	Peak_83839	CRD_4149	Promoter
chr17	8056188	8056754	Peak_83840	CRD_4149	Promoter
chr17	8057720	8057935	Peak_83841	CRD_4149	Promoter
chr17	8060330	8060547	Peak_83842	CRD_4149	Promoter
chr17	8118713	8119425	Peak_83843	CRD_4149	Promoter
chr17	8119544	8120628	Peak_83844	CRD_4149	Promoter
chr17	8120763	8121034	Peak_83845	CRD_4149	Promoter
chr17	8125567	8125899	Peak_83846	CRD_4149	Promoter
chr17	8138370	8139734	Peak_83847	CRD_4149	Promoter
chr17	8151268	8151521	Peak_83848	CRD_4149	Promoter
chr17	8158780	8159096	Peak_83854	CRD_4149	Promoter
chr17	8163780	8164633	Peak_83855	CRD_4149	Promoter
chr17	8172960	8174272	Peak_83856	CRD_4149	Promoter
chr17	8186242	8188056	Peak_83857	CRD_4149	Promoter
chr17	8190080	8190544	Peak_83858	CRD_4149	Promoter
chr17	8192023	8192719	Peak_83859	CRD_4149	Promoter
chr17	8199801	8200668	Peak_83860	CRD_4149	Promoter
chr17	8210541	8210835	Peak_83861	CRD_4149	Promoter
chr17	8220819	8223263	Peak_83862	CRD_4149	Promoter
chr17	8226576	8226856	Peak_83863	CRD_4149	Promoter
chr17	8247491	8249711	Peak_83864	CRD_4149	Promoter
chr17	8280926	8281218	Peak_83865	CRD_4149	Distal_Intergenic
chr17	8288275	8289146	Peak_83866	CRD_4149	Promoter
chr17	8295041	8295842	Peak_83867	CRD_4149	Promoter
chr17	8300677	8300963	Peak_83868	CRD_4149	Distal_Intergenic
chr17	8359504	8360122	Peak_83869	CRD_4149	Distal_Intergenic
chr17	8362689	8362891	Peak_83870	CRD_4149	Promoter
chr17	8375951	8376964	Peak_83871	CRD_4149	Promoter
chr17	8382668	8383771	Peak_83872	CRD_4149	Promoter
chr17	8410308	8410579	Peak_83873	CRD_4149	Promoter
chr17	8435089	8436074	Peak_83874	CRD_4149	Promoter
chr17	8479251	8480052	Peak_83875	CRD_4149	Promoter
chr17	8482630	8482889	Peak_83876	CRD_4149	Promoter
chr17	8630658	8631212	Peak_83877	CRD_4149	Promoter
chr17	8806748	8807428	Peak_83878	CRD_4149	Intron
chr17	8858600	8859081	Peak_83879	CRD_4149	Intron
chr17	8955637	8955863	Peak_83880	CRD_4149	Intron
chr17	9090533	9091144	Peak_83881	CRD_4149	Intron
chr17	9151237	9151457	Peak_83882	CRD_4149	Intron
chr17	9200082	9200301	Peak_83883	CRD_4149	Intron
chr17	9237735	9238025	Peak_83884	CRD_4149	Intron
chr17	9239875	9240137	Peak_83885	CRD_4149	Exon
chr17	9240746	9241891	Peak_83886	CRD_4149	Exon
chr17	9247422	9247795	Peak_83887	CRD_4149	Promoter
chr17	9271703	9272685	Peak_83888	CRD_4149	Promoter
chr17	9292241	9292449	Peak_83889	CRD_4149	Intron
chr17	9313412	9313706	Peak_83890	CRD_4149	Intron
chr17	9330060	9332375	Peak_83891	CRD_4149	Intron
chr17	9356403	9356922	Peak_83892	CRD_4149	Intron
chr17	9474851	9475914	Peak_83893	CRD_4149	Intron
chr17	9575311	9575568	Peak_83894	CRD_4149	Promoter
chr17	9575657	9577452	Peak_83895	CRD_4149	Promoter
chr17	9674939	9675332	Peak_83896	CRD_4149	Exon
chr17	9725570	9725984	Peak_83897	CRD_4149	Intron
chr17	9729068	9729365	Peak_83898	CRD_4149	Exon
chr17	9842126	9842738	Peak_83899	CRD_4149	Promoter
chr17	9875602	9875831	Peak_83900	CRD_4149	Intron
chr17	9924769	9925223	Peak_83901	CRD_4149	Promoter
chr17	9937121	9937686	Peak_83902	CRD_4149	Intron
chr17	9986747	9987077	Peak_83903	CRD_4149	Intron
chr17	10018369	10018803	Peak_83904	CRD_4149	Promoter
chr17	10022416	10022725	Peak_83905	CRD_4149	Promoter
chr17	10026234	10026593	Peak_83906	CRD_4149	Promoter
chr17	10031143	10031345	Peak_83907	CRD_4149	Intron
chr17	10033508	10033935	Peak_83908	CRD_4149	Promoter
chr17	10034015	10034307	Peak_83909	CRD_4149	Promoter
chr17	10036378	10037370	Peak_83910	CRD_4150	Promoter
chr17	10048697	10049545	Peak_83911	CRD_4150	Intron
chr17	10114505	10115612	Peak_83912	CRD_4150	Promoter
chr17	10117525	10118093	Peak_83913	CRD_4150	Promoter
chr17	10123390	10124727	Peak_83914	CRD_4150	Intron
chr17	10842384	10843208	Peak_83929	CRD_4150	Promoter
chr17	10843874	10844194	Peak_83930	CRD_4150	Promoter
chr17	10844625	10845013	Peak_83931	CRD_4150	Promoter
chr17	10845170	10845506	Peak_83932	CRD_4150	Promoter
chr17	10875428	10875887	Peak_83933	CRD_4150	Promoter
chr17	11597918	11598588	Peak_83950	CRD_4150	Promoter
chr17	11598953	11599161	Peak_83951	CRD_4150	Promoter
chr17	11644111	11644966	Peak_83952	CRD_4150	Exon
chr17	11736777	11737507	Peak_83953	CRD_4150	Intron
chr17	11795695	11796324	Peak_83954	CRD_4150	Intron
chr17	11853210	11854486	Peak_83955	CRD_4150	Promoter
chr17	11880820	11881089	Peak_83956	CRD_4150	Promoter
chr17	11885148	11885414	Peak_83957	CRD_4150	Promoter
chr17	11899280	11899990	Peak_83958	CRD_4150	Intron
chr17	11987095	11987299	Peak_83959	CRD_4150	Intron
chr17	14300488	14301220	Peak_83986	CRD_4150	Promoter
chr17	14302569	14302815	Peak_83987	CRD_4150	Promoter
chr17	14309398	14309816	Peak_83988	CRD_4150	Intron
chr17	14330601	14331015	Peak_83989	CRD_4150	Intron
chr17	14461046	14461539	Peak_83990	CRD_4150	Distal_Intergenic
chr17	14604780	14605669	Peak_83991	CRD_4150	Distal_Intergenic
chr17	14803759	14804215	Peak_83992	CRD_4150	Distal_Intergenic
chr17	14919665	14919864	Peak_83993	CRD_4150	Distal_Intergenic
chr17	14922418	14922818	Peak_83994	CRD_4150	Distal_Intergenic
chr17	15171471	15171779	Peak_83995	CRD_4150	Distal_Intergenic
chr17	15179984	15180941	Peak_83996	CRD_4150	Distal_Intergenic
chr17	15231477	15232959	Peak_83997	CRD_4150	Exon
chr17	15233024	15233363	Peak_83998	CRD_4150	Intron
chr17	15257194	15257910	Peak_83999	CRD_4150	Promoter
chr17	15260347	15261522	Peak_84000	CRD_4150	Promoter
chr17	15261848	15263021	Peak_84001	CRD_4150	Promoter
chr17	16453241	16453656	Peak_84047	CRD_4150	Intron
chr17	16470232	16470714	Peak_84048	CRD_4150	Exon
chr17	16484803	16485173	Peak_84049	CRD_4150	Intron
chr17	16486367	16486954	Peak_84050	CRD_4150	Intron
chr17	10151996	10152460	Peak_83915	CRD_4150	Intron
chr17	10156644	10157484	Peak_83916	CRD_4150	Intron
chr17	10170855	10171481	Peak_83917	CRD_4150	Intron
chr17	10216327	10216666	Peak_83918	CRD_4150	Distal_Intergenic
chr17	10224787	10225257	Peak_83919	CRD_4150	Distal_Intergenic
chr17	10618162	10618460	Peak_83920	CRD_4150	Intron
chr17	10646488	10646760	Peak_83921	CRD_4150	Intron
chr17	10697377	10698032	Peak_83922	CRD_4150	Promoter
chr17	10729098	10730281	Peak_83923	CRD_4150	Promoter
chr17	10737212	10737477	Peak_83924	CRD_4150	Intron
chr17	10743499	10743949	Peak_83925	CRD_4150	Promoter
chr17	10768687	10769410	Peak_83926	CRD_4150	Promoter
chr17	10790494	10791256	Peak_83927	CRD_4150	Promoter
chr17	10798282	10798581	Peak_83928	CRD_4150	Promoter
chr17	10875990	10876288	Peak_83934	CRD_4150	Promoter
chr17	10879187	10879475	Peak_83935	CRD_4150	Promoter
chr17	11122941	11123297	Peak_83936	CRD_4150	Distal_Intergenic
chr17	11139896	11140390	Peak_83937	CRD_4150	Distal_Intergenic
chr17	11140542	11141036	Peak_83938	CRD_4150	Distal_Intergenic
chr17	11144686	11144906	Peak_83939	CRD_4150	Distal_Intergenic
chr17	13544254	13544759	Peak_83975	CRD_4150	Promoter
chr17	13888133	13888374	Peak_83976	CRD_4150	Intron
chr17	13888441	13888675	Peak_83977	CRD_4150	Intron
chr17	13917476	13917991	Peak_83978	CRD_4150	Intron
chr17	13919926	13920183	Peak_83979	CRD_4150	Intron
chr17	13921999	13922623	Peak_83980	CRD_4150	Intron
chr17	13931002	13931608	Peak_83981	CRD_4150	Intron
chr17	13931812	13932083	Peak_83982	CRD_4150	Intron
chr17	13974047	13974602	Peak_83983	CRD_4150	Intron
chr17	14020177	14020467	Peak_83984	CRD_4150	Intron
chr17	14069177	14069896	Peak_83985	CRD_4150	Promoter
chr17	15263094	15263609	Peak_84002	CRD_4150	Promoter
chr17	15341085	15341349	Peak_84003	CRD_4150	Promoter
chr17	15341491	15341873	Peak_84004	CRD_4150	Promoter
chr17	15374591	15374941	Peak_84005	CRD_4150	Distal_Intergenic
chr17	15377185	15378213	Peak_84006	CRD_4150	Exon
chr17	15384048	15384792	Peak_84007	CRD_4150	Intron
chr17	15398271	15398782	Peak_84008	CRD_4150	Intron
chr17	15399031	15399655	Peak_84009	CRD_4150	Intron
chr17	15413965	15414231	Peak_84010	CRD_4150	Intron
chr17	15414612	15415425	Peak_84011	CRD_4150	Promoter
chr17	15431301	15431508	Peak_84012	CRD_4150	Distal_Intergenic
chr17	15436279	15437054	Peak_84013	CRD_4150	Exon
chr17	15442299	15443518	Peak_84014	CRD_4150	Promoter
chr17	15448058	15448285	Peak_84015	CRD_4150	Intron
chr17	15453783	15454540	Peak_84016	CRD_4150	Promoter
chr17	15456932	15458217	Peak_84017	CRD_4150	Intron
chr17	15463430	15463850	Peak_84018	CRD_4150	Intron
chr17	15464190	15465041	Peak_84019	CRD_4150	Promoter
chr17	15490272	15491341	Peak_84020	CRD_4150	Intron
chr17	15502059	15503154	Peak_84021	CRD_4150	Promoter
chr17	15512782	15514221	Peak_84022	CRD_4150	Intron
chr17	15526394	15526858	Peak_84023	CRD_4150	Intron
chr17	15540696	15540908	Peak_84024	CRD_4150	Promoter
chr17	15563455	15563897	Peak_84025	CRD_4150	Promoter
chr17	15650778	15651299	Peak_84026	CRD_4150	Promoter
chr17	15651364	15652165	Peak_84027	CRD_4150	Promoter
chr17	15684137	15684597	Peak_84028	CRD_4150	Promoter
chr17	15699006	15699980	Peak_84029	CRD_4150	Promoter
chr17	15828777	15829065	Peak_84030	CRD_4150	Promoter
chr17	15965599	15966081	Peak_84031	CRD_4150	Intron
chr17	15966133	15967138	Peak_84032	CRD_4150	Intron
chr17	15998372	15999953	Peak_84033	CRD_4150	Promoter
chr17	16040667	16041418	Peak_84034	CRD_4150	Promoter
chr17	16106492	16106849	Peak_84035	CRD_4150	Intron
chr17	16214750	16215099	Peak_84036	CRD_4150	Promoter
chr17	16215436	16216312	Peak_84037	CRD_4150	Promoter
chr17	16216789	16217690	Peak_84038	CRD_4150	Promoter
chr17	16255389	16256087	Peak_84039	CRD_4150	Intron
chr17	16286016	16286304	Peak_84040	CRD_4150	Intron
chr17	16363778	16364223	Peak_84041	CRD_4150	Distal_Intergenic
chr17	16377930	16378428	Peak_84042	CRD_4150	Promoter
chr17	16380448	16381685	Peak_84043	CRD_4150	Promoter
chr17	16386662	16386915	Peak_84044	CRD_4150	Distal_Intergenic
chr17	16408386	16408671	Peak_84045	CRD_4150	Distal_Intergenic
chr17	16438184	16439367	Peak_84046	CRD_4150	Promoter
chr17	11227105	11227497	Peak_83940	CRD_4150	Distal_Intergenic
chr17	11245165	11246164	Peak_83941	CRD_4150	Intron
chr17	11252211	11252493	Peak_83942	CRD_4150	Intron
chr17	11300832	11301069	Peak_83943	CRD_4150	Intron
chr17	11331543	11333202	Peak_83944	CRD_4150	Intron
chr17	11369534	11370113	Peak_83945	CRD_4150	Intron
chr17	11372697	11372989	Peak_83946	CRD_4150	Intron
chr17	11389637	11389904	Peak_83947	CRD_4150	Intron
chr17	11564464	11565083	Peak_83948	CRD_4150	Distal_Intergenic
chr17	11578000	11578209	Peak_83949	CRD_4150	Distal_Intergenic
chr17	11996539	11998265	Peak_83960	CRD_4150	Promoter
chr17	12020206	12020943	Peak_83961	CRD_4150	Promoter
chr17	12069345	12069956	Peak_83962	CRD_4150	Promoter
chr17	12230357	12230741	Peak_83963	CRD_4150	Distal_Intergenic
chr17	12250235	12250530	Peak_83964	CRD_4150	Distal_Intergenic
chr17	12506838	12507301	Peak_83965	CRD_4150	Distal_Intergenic
chr17	12545965	12546250	Peak_83966	CRD_4150	Distal_Intergenic
chr17	12741848	12742614	Peak_83967	CRD_4150	Promoter
chr17	13003137	13003483	Peak_83968	CRD_4150	Promoter
chr17	13017882	13018736	Peak_83969	CRD_4150	Promoter
chr17	13024521	13024776	Peak_83970	CRD_4150	Distal_Intergenic
chr17	13031927	13032137	Peak_83971	CRD_4150	Distal_Intergenic
chr17	13374546	13375300	Peak_83972	CRD_4150	Distal_Intergenic
chr17	13421651	13422300	Peak_83973	CRD_4150	Distal_Intergenic
chr17	13520947	13521656	Peak_83974	CRD_4150	Intron
chr17	16521288	16521591	Peak_84051	CRD_4151	Distal_Intergenic
chr17	16535486	16536530	Peak_84052	CRD_4151	Distal_Intergenic
chr17	16536586	16537208	Peak_84053	CRD_4151	Distal_Intergenic
chr17	16569146	16569758	Peak_84054	CRD_4151	Promoter
chr17	16584061	16584865	Peak_84055	CRD_4151	Distal_Intergenic
chr17	16589132	16589888	Peak_84056	CRD_4151	Distal_Intergenic
chr17	16652767	16654212	Peak_84057	CRD_4151	Promoter
chr17	17403914	17404472	Peak_84094	CRD_4151	Distal_Intergenic
chr17	17414276	17414882	Peak_84095	CRD_4151	Distal_Intergenic
chr17	17416120	17416880	Peak_84096	CRD_4151	Distal_Intergenic
chr17	17419656	17420193	Peak_84097	CRD_4151	Promoter
chr17	17440036	17441002	Peak_84098	CRD_4151	Distal_Intergenic
chr17	17463863	17464210	Peak_84099	CRD_4151	Distal_Intergenic
chr17	17476706	17477120	Peak_84100	CRD_4151	Promoter
chr17	17493775	17494370	Peak_84101	CRD_4151	Promoter
chr17	17496268	17497063	Peak_84102	CRD_4151	Promoter
chr17	17740621	17742004	Peak_84115	CRD_4151	Intron
chr17	17742083	17742344	Peak_84116	CRD_4151	Intron
chr17	17747193	17747497	Peak_84117	CRD_4151	Intron
chr17	17749665	17750298	Peak_84118	CRD_4151	Intron
chr17	19290889	19291590	Peak_84202	CRD_4151	Intron
chr17	19297084	19297385	Peak_84203	CRD_4151	Exon
chr17	19304245	19304510	Peak_84204	CRD_4151	Promoter
chr17	19305689	19306844	Peak_84205	CRD_4151	Promoter
chr17	19316796	19318079	Peak_84206	CRD_4151	Intron
chr17	19336960	19337351	Peak_84207	CRD_4151	Promoter
chr17	19337819	19338382	Peak_84208	CRD_4151	Promoter
chr17	19339294	19339872	Peak_84209	CRD_4151	Intron
chr17	19341897	19342504	Peak_84210	CRD_4151	Promoter
chr17	19342809	19343171	Peak_84211	CRD_4151	Promoter
chr17	20155216	20155426	Peak_84251	CRD_4151	Promoter
chr17	20155488	20156252	Peak_84252	CRD_4151	Promoter
chr17	20156570	20156774	Peak_84253	CRD_4151	Promoter
chr17	20157045	20157365	Peak_84254	CRD_4151	Promoter
chr17	20179081	20179397	Peak_84255	CRD_4151	Intron
chr17	20188964	20190261	Peak_84256	CRD_4151	Intron
chr17	20214817	20215082	Peak_84257	CRD_4151	Intron
chr17	20224032	20224998	Peak_84258	CRD_4151	Intron
chr17	20225107	20225629	Peak_84259	CRD_4151	Intron
chr17	20225746	20226080	Peak_84260	CRD_4151	Intron
chr17	20226234	20226635	Peak_84261	CRD_4151	Intron
chr17	19346265	19346893	Peak_84212	CRD_4151	Promoter
chr17	19361819	19363368	Peak_84213	CRD_4151	Promoter
chr17	19377507	19378624	Peak_84214	CRD_4151	Promoter
chr17	19384588	19385241	Peak_84215	CRD_4151	Promoter
chr17	19387638	19387975	Peak_84216	CRD_4151	Promoter
chr17	19410777	19411209	Peak_84217	CRD_4151	Promoter
chr17	19447022	19447829	Peak_84218	CRD_4151	Promoter
chr17	19448155	19449450	Peak_84219	CRD_4151	Promoter
chr17	19460687	19461656	Peak_84220	CRD_4151	Promoter
chr17	19463120	19463528	Peak_84221	CRD_4151	Promoter
chr17	19464208	19465034	Peak_84222	CRD_4151	Intron
chr17	19507573	19508867	Peak_84223	CRD_4151	Intron
chr17	19513926	19514134	Peak_84224	CRD_4151	Intron
chr17	19538577	19538996	Peak_84225	CRD_4151	Intron
chr17	19539102	19539474	Peak_84226	CRD_4151	Intron
chr17	19645944	19646236	Peak_84227	CRD_4151	Promoter
chr17	19647687	19649340	Peak_84228	CRD_4151	Promoter
chr17	19672047	19672277	Peak_84229	CRD_4151	Promoter
chr17	19727044	19728869	Peak_84230	CRD_4151	Distal_Intergenic
chr17	19752535	19754236	Peak_84231	CRD_4151	Promoter
chr17	19766535	19766734	Peak_84232	CRD_4151	Distal_Intergenic
chr17	19788006	19788234	Peak_84233	CRD_4151	Intron
chr17	19866917	19867257	Peak_84234	CRD_4151	Promoter
chr17	19876457	19877109	Peak_84235	CRD_4151	Distal_Intergenic
chr17	19905071	19905315	Peak_84236	CRD_4151	Exon
chr17	19939282	19939667	Peak_84237	CRD_4151	Intron
chr17	19977662	19978719	Peak_84238	CRD_4151	Promoter
chr17	19980418	19980687	Peak_84239	CRD_4151	Promoter
chr17	20226763	20227323	Peak_84262	CRD_4151	Intron
chr17	20235781	20236155	Peak_84263	CRD_4151	Intron
chr17	20236466	20237050	Peak_84264	CRD_4151	Exon
chr17	20281898	20282359	Peak_84265	CRD_4151	Intron
chr17	20300356	20301196	Peak_84266	CRD_4151	Intron
chr17	20313373	20313581	Peak_84267	CRD_4151	Intron
chr17	20320815	20321216	Peak_84268	CRD_4151	Promoter
chr17	20877703	20878647	Peak_84269	CRD_4151	Intron
chr17	20881399	20881601	Peak_84270	CRD_4151	Intron
chr17	16865909	16866176	Peak_84058	CRD_4151	Distal_Intergenic
chr17	16911644	16911858	Peak_84059	CRD_4151	Distal_Intergenic
chr17	16947440	16947934	Peak_84060	CRD_4151	Intron
chr17	16954553	16954787	Peak_84061	CRD_4151	Intron
chr17	16987918	16989136	Peak_84062	CRD_4151	Promoter
chr17	17009992	17010274	Peak_84063	CRD_4151	Exon
chr17	17021171	17021872	Peak_84064	CRD_4151	Distal_Intergenic
chr17	17030864	17031138	Peak_84065	CRD_4151	Distal_Intergenic
chr17	17032011	17032754	Peak_84066	CRD_4151	Distal_Intergenic
chr17	17036649	17036848	Peak_84067	CRD_4151	Distal_Intergenic
chr17	17041510	17042542	Peak_84068	CRD_4151	Promoter
chr17	17043262	17043694	Peak_84069	CRD_4151	Promoter
chr17	17043737	17044148	Peak_84070	CRD_4151	Promoter
chr17	17045322	17045599	Peak_84071	CRD_4151	Promoter
chr17	17063263	17064541	Peak_84072	CRD_4151	Intron
chr17	17079404	17080485	Peak_84073	CRD_4151	Promoter
chr17	17108162	17108457	Peak_84074	CRD_4151	Intron
chr17	17108603	17109016	Peak_84075	CRD_4151	Intron
chr17	17114660	17115207	Peak_84076	CRD_4151	Intron
chr17	17136299	17136633	Peak_84077	CRD_4151	Promoter
chr17	17141879	17142478	Peak_84078	CRD_4151	Promoter
chr17	17149854	17150343	Peak_84079	CRD_4151	Promoter
chr17	17151817	17152403	Peak_84080	CRD_4151	Promoter
chr17	17204236	17205025	Peak_84081	CRD_4151	Promoter
chr17	17235310	17235656	Peak_84082	CRD_4151	Promoter
chr17	17235885	17236846	Peak_84083	CRD_4151	Promoter
chr17	17237037	17237975	Peak_84084	CRD_4151	Promoter
chr17	17256377	17256576	Peak_84085	CRD_4151	Promoter
chr17	17258989	17259411	Peak_84086	CRD_4151	Promoter
chr17	17280349	17281785	Peak_84087	CRD_4151	Promoter
chr17	17302953	17303392	Peak_84088	CRD_4151	Promoter
chr17	17356084	17356412	Peak_84089	CRD_4151	Distal_Intergenic
chr17	17377139	17377586	Peak_84090	CRD_4151	Distal_Intergenic
chr17	17379382	17379904	Peak_84091	CRD_4151	Distal_Intergenic
chr17	17381707	17381912	Peak_84092	CRD_4151	Promoter
chr17	17385577	17385839	Peak_84093	CRD_4151	Promoter
chr17	17503890	17504089	Peak_84103	CRD_4151	Promoter
chr17	17506464	17506750	Peak_84104	CRD_4151	Promoter
chr17	17550012	17550254	Peak_84105	CRD_4151	Intron
chr17	17557505	17558162	Peak_84106	CRD_4151	Intron
chr17	17567199	17568368	Peak_84107	CRD_4151	Intron
chr17	17591041	17592264	Peak_84108	CRD_4151	Promoter
chr17	17641831	17642140	Peak_84109	CRD_4151	Distal_Intergenic
chr17	17693122	17694502	Peak_84110	CRD_4151	Intron
chr17	17694651	17695045	Peak_84111	CRD_4151	Intron
chr17	17695096	17695591	Peak_84112	CRD_4151	Intron
chr17	17729708	17729972	Peak_84113	CRD_4151	Intron
chr17	17739797	17740146	Peak_84114	CRD_4151	Intron
chr17	17751843	17753420	Peak_84119	CRD_4151	Intron
chr17	17766248	17766663	Peak_84120	CRD_4151	Exon
chr17	17778560	17779020	Peak_84121	CRD_4151	Promoter
chr17	17781280	17781818	Peak_84122	CRD_4151	Promoter
chr17	17781926	17782658	Peak_84123	CRD_4151	Promoter
chr17	17783760	17784044	Peak_84124	CRD_4151	Promoter
chr17	17784229	17784454	Peak_84125	CRD_4151	Promoter
chr17	17784634	17785233	Peak_84126	CRD_4151	Promoter
chr17	17811934	17812574	Peak_84127	CRD_4151	Promoter
chr17	17815442	17816083	Peak_84128	CRD_4151	Promoter
chr17	17821977	17822950	Peak_84129	CRD_4151	Promoter
chr17	17823485	17824539	Peak_84130	CRD_4151	Promoter
chr17	17831178	17831460	Peak_84131	CRD_4151	Intron
chr17	17835800	17836543	Peak_84132	CRD_4151	Promoter
chr17	17838312	17838641	Peak_84133	CRD_4151	Promoter
chr17	17839817	17841125	Peak_84134	CRD_4151	Promoter
chr17	17841796	17842017	Peak_84135	CRD_4151	Exon
chr17	17844529	17844772	Peak_84136	CRD_4151	Exon
chr17	17849099	17849747	Peak_84137	CRD_4151	Promoter
chr17	17850039	17850448	Peak_84138	CRD_4151	Promoter
chr17	17856027	17856412	Peak_84139	CRD_4151	Promoter
chr17	17860049	17860560	Peak_84140	CRD_4151	Promoter
chr17	17877984	17878210	Peak_84141	CRD_4151	Intron
chr17	17900707	17900994	Peak_84142	CRD_4151	Intron
chr17	17919221	17919497	Peak_84143	CRD_4151	Intron
chr17	17920826	17921726	Peak_84144	CRD_4151	Intron
chr17	17922174	17922551	Peak_84145	CRD_4151	Intron
chr17	17927160	17927474	Peak_84146	CRD_4151	Intron
chr17	17928459	17929535	Peak_84147	CRD_4151	Intron
chr17	17934838	17935121	Peak_84148	CRD_4151	Intron
chr17	17959453	17960100	Peak_84149	CRD_4151	Intron
chr17	17963127	17963389	Peak_84150	CRD_4151	Intron
chr17	17972266	17973231	Peak_84151	CRD_4151	Promoter
chr17	18026413	18026661	Peak_84152	CRD_4151	Promoter
chr17	18033466	18033844	Peak_84153	CRD_4151	Intron
chr17	18038464	18039742	Peak_84154	CRD_4151	Promoter
chr17	18087496	18088054	Peak_84155	CRD_4151	Promoter
chr17	18182709	18183956	Peak_84156	CRD_4151	Promoter
chr17	18187262	18187584	Peak_84157	CRD_4151	Promoter
chr17	18217447	18217726	Peak_84158	CRD_4151	Distal_Intergenic
chr17	18224921	18225672	Peak_84159	CRD_4151	Promoter
chr17	18230165	18231087	Peak_84160	CRD_4151	Promoter
chr17	18231225	18231555	Peak_84161	CRD_4151	Promoter
chr17	18247762	18248064	Peak_84162	CRD_4151	Promoter
chr17	18248235	18248764	Peak_84163	CRD_4151	Promoter
chr17	18257902	18258334	Peak_84164	CRD_4151	Promoter
chr17	18259953	18260893	Peak_84165	CRD_4151	Promoter
chr17	18314833	18315483	Peak_84166	CRD_4151	Promoter
chr17	18315548	18315747	Peak_84167	CRD_4151	Promoter
chr17	18362103	18363799	Peak_84168	CRD_4151	Promoter
chr17	18625497	18626007	Peak_84169	CRD_4151	Promoter
chr17	18682119	18682555	Peak_84170	CRD_4151	Promoter
chr17	18697880	18698120	Peak_84171	CRD_4151	Promoter
chr17	18698761	18699055	Peak_84172	CRD_4151	Promoter
chr17	18780934	18781389	Peak_84173	CRD_4151	Promoter
chr17	18855842	18856556	Peak_84174	CRD_4151	Promoter
chr17	18856614	18856821	Peak_84175	CRD_4151	Promoter
chr17	18857630	18858221	Peak_84176	CRD_4151	Promoter
chr17	19238260	19238652	Peak_84186	CRD_4151	Promoter
chr17	19239552	19239891	Peak_84187	CRD_4151	Promoter
chr17	19248866	19249174	Peak_84188	CRD_4151	Promoter
chr17	19250206	19251394	Peak_84189	CRD_4151	Promoter
chr17	19258078	19258766	Peak_84190	CRD_4151	Promoter
chr17	19259967	19260377	Peak_84191	CRD_4151	Promoter
chr17	19262928	19263134	Peak_84192	CRD_4151	Intron
chr17	19263527	19264072	Peak_84193	CRD_4151	Intron
chr17	19264593	19265182	Peak_84194	CRD_4151	Intron
chr17	19268707	19268935	Peak_84195	CRD_4151	Intron
chr17	19271056	19271318	Peak_84196	CRD_4151	Intron
chr17	19271500	19272582	Peak_84197	CRD_4151	Exon
chr17	19273866	19274099	Peak_84198	CRD_4151	Exon
chr17	19285062	19285532	Peak_84199	CRD_4151	Promoter
chr17	19286859	19287249	Peak_84200	CRD_4151	Intron
chr17	19290047	19290609	Peak_84201	CRD_4151	Intron
chr17	19992647	19993398	Peak_84240	CRD_4151	Distal_Intergenic
chr17	20008770	20009467	Peak_84241	CRD_4151	Promoter
chr17	20009946	20011342	Peak_84242	CRD_4151	Promoter
chr17	20063637	20064640	Peak_84243	CRD_4151	Intron
chr17	20073427	20073798	Peak_84244	CRD_4151	Promoter
chr17	20074036	20074301	Peak_84245	CRD_4151	Promoter
chr17	20074571	20074781	Peak_84246	CRD_4151	Promoter
chr17	20091718	20092004	Peak_84247	CRD_4151	Intron
chr17	20094970	20096104	Peak_84248	CRD_4151	Promoter
chr17	20116667	20117175	Peak_84249	CRD_4151	Intron
chr17	20120836	20122887	Peak_84250	CRD_4151	Intron
chr17	20998725	20998936	Peak_84274	CRD_4152	Promoter
chr17	20999391	20999639	Peak_84275	CRD_4152	Promoter
chr17	21001186	21002251	Peak_84276	CRD_4152	Promoter
chr17	21004507	21004780	Peak_84277	CRD_4152	Promoter
chr17	21007234	21008088	Peak_84278	CRD_4152	Promoter
chr17	21020244	21020516	Peak_84279	CRD_4152	Promoter
chr17	21028163	21028725	Peak_84280	CRD_4152	Exon
chr17	20908075	20909238	Peak_84271	CRD_4152	Intron
chr17	20920299	20920710	Peak_84272	CRD_4152	Promoter
chr17	20992762	20993751	Peak_84273	CRD_4152	Intron
chr17	21042171	21042550	Peak_84281	CRD_4152	Promoter
chr17	21042841	21043955	Peak_84282	CRD_4152	Promoter
chr17	21072706	21073006	Peak_84283	CRD_4152	Promoter
chr17	21075113	21076463	Peak_84284	CRD_4152	Promoter
chr17	21091275	21091474	Peak_84285	CRD_4152	Distal_Intergenic
chr17	21099007	21099588	Peak_84286	CRD_4152	Distal_Intergenic
chr17	21119677	21119948	Peak_84287	CRD_4152	Distal_Intergenic
chr17	21126474	21127295	Peak_84288	CRD_4152	Promoter
chr17	21167939	21168170	Peak_84289	CRD_4152	Promoter
chr17	21213874	21215243	Peak_84290	CRD_4152	Promoter
chr17	21253276	21253862	Peak_84291	CRD_4152	Promoter
chr17	21275068	21276260	Peak_84292	CRD_4152	Distal_Intergenic
chr17	21280048	21280385	Peak_84293	CRD_4152	Distal_Intergenic
chr17	21284308	21284820	Peak_84294	CRD_4152	Promoter
chr17	21287720	21288357	Peak_84295	CRD_4152	Promoter
chr17	21296665	21296872	Peak_84296	CRD_4152	Intron
chr17	21322807	21323495	Peak_84297	CRD_4152	Distal_Intergenic
chr17	21452355	21452731	Peak_84298	CRD_4152	Distal_Intergenic
chr17	21457038	21457375	Peak_84299	CRD_4152	Promoter
chr17	21495428	21495651	Peak_84300	CRD_4152	Distal_Intergenic
chr17	21511572	21511980	Peak_84301	CRD_4152	Distal_Intergenic
chr17	21513096	21513313	Peak_84302	CRD_4152	Distal_Intergenic
chr17	21550988	21552063	Peak_84303	CRD_4152	Promoter
chr17	21574314	21574584	Peak_84304	CRD_4152	Promoter
chr17	21609160	21609427	Peak_84305	CRD_4152	Distal_Intergenic
chr17	21650676	21651092	Peak_84306	CRD_4153	Distal_Intergenic
chr17	21659728	21659952	Peak_84307	CRD_4153	Promoter
chr17	21660182	21660455	Peak_84308	CRD_4153	Promoter
chr17	21660506	21661006	Peak_84309	CRD_4153	Promoter
chr17	21662182	21662664	Peak_84310	CRD_4153	Distal_Intergenic
chr17	21663078	21663456	Peak_84311	CRD_4153	Distal_Intergenic
chr17	21663783	21664076	Peak_84312	CRD_4153	Distal_Intergenic
chr17	21665209	21665409	Peak_84313	CRD_4153	Distal_Intergenic
chr17	21666138	21666541	Peak_84314	CRD_4153	Distal_Intergenic
chr17	21667122	21667347	Peak_84315	CRD_4153	Distal_Intergenic
chr17	22097392	22097887	Peak_84423	CRD_4154	Distal_Intergenic
chr17	22104113	22104515	Peak_84424	CRD_4154	Distal_Intergenic
chr17	22115472	22115837	Peak_84425	CRD_4154	Distal_Intergenic
chr17	22118224	22118876	Peak_84426	CRD_4154	Distal_Intergenic
chr17	22119157	22119597	Peak_84427	CRD_4154	Distal_Intergenic
chr17	22152451	22152732	Peak_84445	CRD_4154	Distal_Intergenic
chr17	22154290	22154769	Peak_84446	CRD_4154	Distal_Intergenic
chr17	22154929	22155446	Peak_84447	CRD_4154	Distal_Intergenic
chr17	22156201	22156474	Peak_84448	CRD_4154	Distal_Intergenic
chr17	22156720	22157078	Peak_84449	CRD_4154	Distal_Intergenic
chr17	22157150	22157365	Peak_84450	CRD_4154	Distal_Intergenic
chr17	22157418	22157668	Peak_84451	CRD_4154	Distal_Intergenic
chr17	22158400	22158660	Peak_84452	CRD_4154	Distal_Intergenic
chr17	22123539	22124174	Peak_84428	CRD_4154	Distal_Intergenic
chr17	22124830	22125102	Peak_84429	CRD_4154	Distal_Intergenic
chr17	22125653	22125903	Peak_84430	CRD_4154	Distal_Intergenic
chr17	22126921	22127393	Peak_84431	CRD_4154	Distal_Intergenic
chr17	22129545	22129891	Peak_84432	CRD_4154	Distal_Intergenic
chr17	22131721	22131945	Peak_84433	CRD_4154	Distal_Intergenic
chr17	22132060	22132265	Peak_84434	CRD_4154	Distal_Intergenic
chr17	22133931	22134130	Peak_84435	CRD_4154	Distal_Intergenic
chr17	22135080	22135368	Peak_84436	CRD_4154	Distal_Intergenic
chr17	22136243	22136442	Peak_84437	CRD_4154	Distal_Intergenic
chr17	22138420	22139152	Peak_84438	CRD_4154	Distal_Intergenic
chr17	22139314	22139950	Peak_84439	CRD_4154	Distal_Intergenic
chr17	22144514	22145084	Peak_84440	CRD_4154	Distal_Intergenic
chr17	22145139	22145341	Peak_84441	CRD_4154	Distal_Intergenic
chr17	22146953	22147295	Peak_84442	CRD_4154	Distal_Intergenic
chr17	22149911	22150237	Peak_84443	CRD_4154	Distal_Intergenic
chr17	22150688	22151082	Peak_84444	CRD_4154	Distal_Intergenic
chr17	27244560	27245833	Peak_84567	CRD_4155	Promoter
chr17	27247421	27247675	Peak_84568	CRD_4155	Distal_Intergenic
chr17	27293472	27295407	Peak_84569	CRD_4155	Promoter
chr17	27319837	27320282	Peak_84570	CRD_4155	Distal_Intergenic
chr17	27332116	27333543	Peak_84571	CRD_4155	Promoter
chr17	27494262	27494988	Peak_84582	CRD_4155	Intron
chr17	27499530	27500049	Peak_84583	CRD_4155	Intron
chr17	27502423	27503066	Peak_84584	CRD_4155	Intron
chr17	27513379	27514571	Peak_84585	CRD_4155	Intron
chr17	27519559	27520101	Peak_84586	CRD_4155	Intron
chr17	27520286	27521166	Peak_84587	CRD_4155	Intron
chr17	22310676	22311120	Peak_84453	CRD_4155	Distal_Intergenic
chr17	22323143	22323631	Peak_84454	CRD_4155	Distal_Intergenic
chr17	22482876	22483191	Peak_84455	CRD_4155	Distal_Intergenic
chr17	22527350	22527549	Peak_84458	CRD_4155	Promoter
chr17	22574854	22575058	Peak_84459	CRD_4155	Distal_Intergenic
chr17	22713838	22714070	Peak_84460	CRD_4155	Distal_Intergenic
chr17	26717665	26717964	Peak_84470	CRD_4155	Distal_Intergenic
chr17	26735905	26736106	Peak_84471	CRD_4155	Distal_Intergenic
chr17	26742566	26742879	Peak_84472	CRD_4155	Distal_Intergenic
chr17	27236751	27237283	Peak_84565	CRD_4155	Exon
chr17	27238998	27239466	Peak_84566	CRD_4155	Promoter
chr17	27333600	27333846	Peak_84572	CRD_4155	Promoter
chr17	27343230	27343847	Peak_84573	CRD_4155	Intron
chr17	27353677	27354120	Peak_84574	CRD_4155	Promoter
chr17	27379868	27380791	Peak_84575	CRD_4155	Distal_Intergenic
chr17	27380948	27381162	Peak_84576	CRD_4155	Distal_Intergenic
chr17	27384242	27384936	Peak_84577	CRD_4155	Distal_Intergenic
chr17	27413852	27414051	Peak_84578	CRD_4155	Promoter
chr17	27455411	27456484	Peak_84579	CRD_4155	Promoter
chr17	27458121	27458577	Peak_84580	CRD_4155	Promoter
chr17	27489094	27489368	Peak_84581	CRD_4155	Intron
chr17	27531013	27531284	Peak_84588	CRD_4155	Intron
chr17	27532332	27532898	Peak_84589	CRD_4155	Intron
chr17	27538443	27538997	Peak_84590	CRD_4155	Intron
chr17	27540205	27540997	Peak_84591	CRD_4155	Intron
chr17	27549200	27549938	Peak_84592	CRD_4155	Intron
chr17	27576519	27576775	Peak_84593	CRD_4155	Promoter
chr17	27577197	27577438	Peak_84594	CRD_4155	Promoter
chr17	27599850	27600169	Peak_84595	CRD_4155	Promoter
chr17	27601749	27601981	Peak_84596	CRD_4155	Promoter
chr17	27621336	27622132	Peak_84597	CRD_4155	Promoter
chr17	27622919	27623259	Peak_84598	CRD_4155	Promoter
chr17	27630955	27631313	Peak_84599	CRD_4155	Promoter
chr17	27631476	27631688	Peak_84600	CRD_4155	Promoter
chr17	27632737	27633243	Peak_84601	CRD_4155	Promoter
chr17	27633719	27633977	Peak_84602	CRD_4155	Promoter
chr17	27644708	27644943	Peak_84603	CRD_4155	Promoter
chr17	27649334	27649734	Peak_84604	CRD_4155	Exon
chr17	27649901	27650261	Peak_84605	CRD_4155	Exon
chr17	27651456	27651739	Peak_84606	CRD_4155	Intron
chr17	27805478	27806146	Peak_84607	CRD_4155	Intron
chr17	27880076	27880307	Peak_84608	CRD_4155	Promoter
chr17	27892559	27893778	Peak_84609	CRD_4155	Promoter
chr17	27895536	27895742	Peak_84610	CRD_4155	Promoter
chr17	27947064	27947381	Peak_84611	CRD_4155	Intron
chr17	27993178	27994980	Peak_84612	CRD_4155	Distal_Intergenic
chr17	28040762	28041847	Peak_84613	CRD_4155	Promoter
chr17	28142414	28142731	Peak_84614	CRD_4155	Intron
chr17	28193287	28193604	Peak_84615	CRD_4155	Promoter
chr17	28318514	28319463	Peak_84616	CRD_4155	Promoter
chr17	28335004	28336073	Peak_84617	CRD_4155	Promoter
chr17	28357382	28357826	Peak_84618	CRD_4155	Promoter
chr17	28701664	28703163	Peak_84631	CRD_4156	Promoter
chr17	28710452	28711765	Peak_84632	CRD_4156	Promoter
chr17	28719281	28720319	Peak_84633	CRD_4156	Promoter
chr17	28726766	28727591	Peak_84634	CRD_4156	Promoter
chr17	28728070	28729233	Peak_84635	CRD_4156	Promoter
chr17	28745075	28745752	Peak_84636	CRD_4156	Promoter
chr17	28746702	28747772	Peak_84637	CRD_4156	Promoter
chr17	28968165	28968578	Peak_84659	CRD_4157	Intron
chr17	28970743	28971261	Peak_84660	CRD_4157	Intron
chr17	29040228	29040560	Peak_84661	CRD_4157	Promoter
chr17	29042428	29043715	Peak_84662	CRD_4157	Promoter
chr17	29076687	29077211	Peak_84663	CRD_4157	Promoter
chr17	31580483	31582607	Peak_84776	CRD_4158	Promoter
chr17	31596657	31596907	Peak_84777	CRD_4158	Intron
chr17	31696175	31696597	Peak_84778	CRD_4158	Distal_Intergenic
chr17	31842589	31843765	Peak_84779	CRD_4158	Distal_Intergenic
chr17	36189008	36189218	Peak_84871	CRD_4159	Promoter
chr17	36192383	36192726	Peak_84872	CRD_4159	Intron
chr17	36196626	36197083	Peak_84873	CRD_4159	Promoter
chr17	36199260	36199500	Peak_84874	CRD_4159	Promoter
chr17	38324689	38325790	Peak_84902	CRD_4160	Promoter
chr17	38338137	38338478	Peak_84903	CRD_4160	Intron
chr17	38341012	38341773	Peak_84904	CRD_4160	Promoter
chr17	38349125	38349514	Peak_84905	CRD_4160	Promoter
chr17	38351318	38352052	Peak_84906	CRD_4160	Promoter
chr17	39194470	39194774	Peak_84962	CRD_4160	Promoter
chr17	39194894	39195669	Peak_84963	CRD_4160	Promoter
chr17	39199605	39200592	Peak_84964	CRD_4160	Promoter
chr17	39219521	39220344	Peak_84965	CRD_4160	Intron
chr17	36475675	36475899	Peak_84875	CRD_4160	Distal_Intergenic
chr17	36486111	36486789	Peak_84876	CRD_4160	Promoter
chr17	36495992	36496500	Peak_84877	CRD_4160	Promoter
chr17	36534917	36535837	Peak_84878	CRD_4160	Promoter
chr17	36544039	36545684	Peak_84879	CRD_4160	Promoter
chr17	36600922	36601812	Peak_84880	CRD_4160	Promoter
chr17	36948190	36949102	Peak_84881	CRD_4160	Promoter
chr17	37047648	37047906	Peak_84882	CRD_4160	Intron
chr17	37094448	37094995	Peak_84883	CRD_4160	Intron
chr17	37107502	37107818	Peak_84884	CRD_4160	Intron
chr17	37110461	37111903	Peak_84885	CRD_4160	Exon
chr17	37174289	37174590	Peak_84886	CRD_4160	Intron
chr17	37176594	37177011	Peak_84887	CRD_4160	Intron
chr17	37177092	37177948	Peak_84888	CRD_4160	Intron
chr17	37301324	37301615	Peak_84889	CRD_4160	Promoter
chr17	37322888	37323127	Peak_84890	CRD_4160	Intron
chr17	37358259	37360111	Peak_84891	CRD_4160	Promoter
chr17	37373585	37373825	Peak_84892	CRD_4160	Promoter
chr17	37406496	37406899	Peak_84893	CRD_4160	Promoter
chr17	37407092	37407745	Peak_84894	CRD_4160	Promoter
chr17	37488818	37489079	Peak_84895	CRD_4160	Promoter
chr17	37489607	37489913	Peak_84896	CRD_4160	Promoter
chr17	37608715	37609101	Peak_84897	CRD_4160	Promoter
chr17	37609299	37609997	Peak_84898	CRD_4160	Promoter
chr17	37643198	37643767	Peak_84899	CRD_4160	Promoter
chr17	38257228	38257545	Peak_84900	CRD_4160	Promoter
chr17	38296546	38297451	Peak_84901	CRD_4160	Promoter
chr17	38414735	38415054	Peak_84907	CRD_4160	Distal_Intergenic
chr17	38415368	38415801	Peak_84908	CRD_4160	Distal_Intergenic
chr17	38421024	38421442	Peak_84909	CRD_4160	Promoter
chr17	38422329	38422568	Peak_84910	CRD_4160	Intron
chr17	38423673	38423992	Peak_84911	CRD_4160	Intron
chr17	38429131	38429336	Peak_84912	CRD_4160	Promoter
chr17	38431033	38432301	Peak_84913	CRD_4160	Promoter
chr17	38434226	38434534	Peak_84914	CRD_4160	Intron
chr17	38444127	38444494	Peak_84915	CRD_4160	Intron
chr17	38452905	38453290	Peak_84916	CRD_4160	Promoter
chr17	38454170	38455246	Peak_84917	CRD_4160	Promoter
chr17	38456037	38456415	Peak_84918	CRD_4160	Promoter
chr17	38463621	38465160	Peak_84919	CRD_4160	Intron
chr17	38482108	38482657	Peak_84920	CRD_4160	Promoter
chr17	38484484	38485522	Peak_84921	CRD_4160	Promoter
chr17	38492042	38492335	Peak_84922	CRD_4160	Promoter
chr17	38509453	38509764	Peak_84923	CRD_4160	Intron
chr17	38550759	38551031	Peak_84924	CRD_4160	Promoter
chr17	38558114	38558562	Peak_84925	CRD_4160	Promoter
chr17	38558716	38558921	Peak_84926	CRD_4160	Promoter
chr17	38568708	38569557	Peak_84927	CRD_4160	Intron
chr17	38569611	38570821	Peak_84928	CRD_4160	Promoter
chr17	38570868	38571393	Peak_84929	CRD_4160	Promoter
chr17	38584401	38584664	Peak_84930	CRD_4160	Intron
chr17	38602994	38603364	Peak_84931	CRD_4160	Promoter
chr17	38603425	38603947	Peak_84932	CRD_4160	Promoter
chr17	38606897	38607664	Peak_84933	CRD_4160	Promoter
chr17	38655615	38656111	Peak_84934	CRD_4160	Distal_Intergenic
chr17	38656979	38657185	Peak_84935	CRD_4160	Distal_Intergenic
chr17	38657245	38658119	Peak_84936	CRD_4160	Distal_Intergenic
chr17	38658211	38658589	Peak_84937	CRD_4160	Distal_Intergenic
chr17	38667579	38667864	Peak_84938	CRD_4160	Distal_Intergenic
chr17	38677053	38677401	Peak_84939	CRD_4160	Promoter
chr17	38693875	38694105	Peak_84940	CRD_4160	Distal_Intergenic
chr17	38701512	38701904	Peak_84941	CRD_4160	Promoter
chr17	38702238	38703027	Peak_84942	CRD_4160	Promoter
chr17	38704793	38705263	Peak_84943	CRD_4160	Promoter
chr17	38724380	38725473	Peak_84944	CRD_4160	Promoter
chr17	38730074	38730316	Peak_84945	CRD_4160	Promoter
chr17	38751739	38753078	Peak_84946	CRD_4160	Promoter
chr17	38799431	38800432	Peak_84947	CRD_4160	Promoter
chr17	38824789	38825770	Peak_84948	CRD_4160	Promoter
chr17	38853125	38854386	Peak_84949	CRD_4160	Promoter
chr17	38867556	38867990	Peak_84950	CRD_4160	Promoter
chr17	38868089	38868361	Peak_84951	CRD_4160	Promoter
chr17	38868926	38870196	Peak_84952	CRD_4160	Promoter
chr17	38883809	38884289	Peak_84953	CRD_4160	Intron
chr17	38885982	38886389	Peak_84954	CRD_4160	Intron
chr17	38925257	38925916	Peak_84955	CRD_4160	Promoter
chr17	38967295	38967795	Peak_84956	CRD_4160	Promoter
chr17	39118767	39119062	Peak_84957	CRD_4160	Intron
chr17	39152891	39153217	Peak_84958	CRD_4160	Promoter
chr17	39153324	39154759	Peak_84959	CRD_4160	Promoter
chr17	39164612	39165123	Peak_84960	CRD_4160	Promoter
chr17	39167485	39167896	Peak_84961	CRD_4160	Promoter
chr17	39244795	39244996	Peak_84966	CRD_4160	Promoter
chr17	39360603	39360848	Peak_84967	CRD_4160	Intron
chr17	39401516	39401806	Peak_84968	CRD_4160	Promoter
chr17	39402508	39402806	Peak_84969	CRD_4160	Promoter
chr17	39450861	39451506	Peak_84970	CRD_4160	Promoter
chr17	39460960	39462021	Peak_84971	CRD_4160	Promoter
chr17	39462127	39462330	Peak_84972	CRD_4160	Promoter
chr17	39621960	39622400	Peak_84973	CRD_4160	Promoter
chr17	39623451	39623766	Peak_84974	CRD_4160	Promoter
chr17	39632370	39633440	Peak_84975	CRD_4160	Promoter
chr17	39634429	39634663	Peak_84976	CRD_4160	Promoter
chr17	39636729	39637154	Peak_84977	CRD_4160	Promoter
chr17	39652171	39653332	Peak_84978	CRD_4160	Promoter
chr17	39653908	39654222	Peak_84979	CRD_4160	Promoter
chr17	39654287	39654720	Peak_84980	CRD_4160	Promoter
chr17	39666359	39667081	Peak_84981	CRD_4160	Promoter
chr17	39687721	39688278	Peak_84982	CRD_4160	Promoter
chr17	39730430	39730804	Peak_84983	CRD_4160	Promoter
chr17	39754316	39754636	Peak_84984	CRD_4160	Distal_Intergenic
chr17	39927451	39928441	Peak_84985	CRD_4160	Promoter
chr17	39952301	39953873	Peak_84986	CRD_4160	Promoter
chr17	39958948	39959446	Peak_84987	CRD_4160	Intron
chr17	39979922	39980984	Peak_84988	CRD_4160	Promoter
chr17	40013741	40014045	Peak_84989	CRD_4160	Promoter
chr17	40054092	40055029	Peak_84990	CRD_4160	Promoter
chr17	40064047	40064514	Peak_84991	CRD_4160	Promoter
chr17	40064928	40065222	Peak_84992	CRD_4160	Promoter
chr17	40092544	40092977	Peak_84996	CRD_4161	Exon
chr17	40098891	40099776	Peak_84997	CRD_4161	Promoter
chr17	40099885	40101243	Peak_84998	CRD_4161	Promoter
chr17	40106814	40108738	Peak_84999	CRD_4161	Distal_Intergenic
chr17	40111312	40112002	Peak_85000	CRD_4161	Exon
chr17	40112792	40113800	Peak_85001	CRD_4161	Promoter
chr17	40120980	40121700	Peak_85002	CRD_4161	Promoter
chr17	40121797	40121999	Peak_85003	CRD_4161	Promoter
chr17	40123618	40123961	Peak_85004	CRD_4161	Promoter
chr17	40124218	40124498	Peak_85005	CRD_4161	Promoter
chr17	40139476	40140620	Peak_85006	CRD_4161	Promoter
chr17	40140712	40141023	Peak_85007	CRD_4161	Promoter
chr17	40168428	40168630	Peak_85008	CRD_4161	Promoter
chr17	40191729	40192010	Peak_85009	CRD_4161	Promoter
chr17	40218365	40219436	Peak_85010	CRD_4161	Promoter
chr17	40219504	40219997	Peak_85011	CRD_4161	Promoter
chr17	40224511	40225363	Peak_85012	CRD_4161	Intron
chr17	40287223	40288136	Peak_85013	CRD_4161	Promoter
chr17	40311765	40312622	Peak_85014	CRD_4161	Promoter
chr17	40317970	40318331	Peak_85015	CRD_4161	Promoter
chr17	40322515	40322816	Peak_85016	CRD_4161	Promoter
chr17	40331721	40332713	Peak_85017	CRD_4161	Intron
chr17	40341145	40341347	Peak_85018	CRD_4161	Promoter
chr17	40347055	40347919	Peak_85019	CRD_4161	Promoter
chr17	40348128	40348476	Peak_85020	CRD_4161	Promoter
chr17	40348586	40348915	Peak_85021	CRD_4161	Promoter
chr17	40358509	40358716	Peak_85022	CRD_4161	Promoter
chr17	40417778	40418536	Peak_85023	CRD_4161	Promoter
chr17	40490443	40491008	Peak_85024	CRD_4161	Intron
chr17	40533330	40533661	Peak_85025	CRD_4161	Distal_Intergenic
chr17	40552187	40552573	Peak_85026	CRD_4161	Exon
chr17	40553417	40554252	Peak_85027	CRD_4161	Exon
chr17	40560310	40560591	Peak_85028	CRD_4161	Promoter
chr17	40909370	40909612	Peak_85029	CRD_4161	Distal_Intergenic
chr17	40922423	40922636	Peak_85030	CRD_4161	Promoter
chr17	40980770	40981017	Peak_85031	CRD_4161	Exon
chr17	41153921	41154120	Peak_85032	CRD_4161	Distal_Intergenic
chr17	41662761	41663024	Peak_85033	CRD_4161	Promoter
chr17	41665702	41666415	Peak_85034	CRD_4161	Promoter
chr17	41666796	41667324	Peak_85035	CRD_4161	Promoter
chr17	41688307	41689716	Peak_85036	CRD_4161	Promoter
chr17	41697226	41697660	Peak_85037	CRD_4161	Distal_Intergenic
chr17	41710505	41711090	Peak_85038	CRD_4161	Promoter
chr17	41717350	41717657	Peak_85039	CRD_4161	Promoter
chr17	41718054	41718625	Peak_85040	CRD_4161	Promoter
chr17	41738023	41738384	Peak_85041	CRD_4161	Distal_Intergenic
chr17	41773865	41774087	Peak_85042	CRD_4161	Promoter
chr17	41775305	41776541	Peak_85043	CRD_4161	Intron
chr17	41777142	41777342	Peak_85044	CRD_4161	Intron
chr17	41777393	41778165	Peak_85045	CRD_4161	Intron
chr17	41786583	41787254	Peak_85046	CRD_4161	Promoter
chr17	41801639	41801896	Peak_85047	CRD_4161	Exon
chr17	41865320	41865826	Peak_85048	CRD_4161	Promoter
chr17	41917297	41917544	Peak_85049	CRD_4161	Promoter
chr17	41918784	41919754	Peak_85050	CRD_4161	Promoter
chr17	41929869	41930964	Peak_85051	CRD_4161	Promoter
chr17	41959790	41960133	Peak_85052	CRD_4161	Intron
chr17	41963005	41963219	Peak_85053	CRD_4161	Intron
