## Supplementary material for "The neuronal chromatin landscape in adult schizophrenia brains is linked to early fetal development": Table S4 (part 26 of 26)

### Sheet: S4D (continued)
TableS4D: Non-neuronal PFC CRD genomic coordinates.
chr17	41966176	41966940	Peak_85054	CRD_4161	Promoter
chr17	41967282	41968296	Peak_85055	CRD_4161	Promoter
chr17	41974703	41975959	Peak_85056	CRD_4161	Exon
chr17	41976248	41976694	Peak_85057	CRD_4161	Exon
chr17	41991981	41993191	Peak_85058	CRD_4161	Promoter
chr17	42002615	42003690	Peak_85059	CRD_4161	Exon
chr17	42009185	42009723	Peak_85060	CRD_4161	Promoter
chr17	42016426	42016843	Peak_85061	CRD_4161	Promoter
chr17	42016909	42018138	Peak_85062	CRD_4161	Promoter
chr17	42019672	42020164	Peak_85063	CRD_4161	Promoter
chr17	42024729	42025400	Peak_85064	CRD_4161	Promoter
chr17	42063628	42063966	Peak_85065	CRD_4161	Promoter
chr17	42112339	42112952	Peak_85066	CRD_4161	Promoter
chr17	42116606	42117031	Peak_85067	CRD_4161	Promoter
chr17	42121248	42121588	Peak_85068	CRD_4161	Promoter
chr17	42129106	42129388	Peak_85069	CRD_4161	Promoter
chr17	42132403	42132752	Peak_85070	CRD_4161	Promoter
chr17	42132804	42133437	Peak_85071	CRD_4161	Promoter
chr17	42142333	42142627	Peak_85072	CRD_4161	Intron
chr17	42154530	42154750	Peak_85073	CRD_4161	Promoter
chr17	42154867	42155546	Peak_85074	CRD_4161	Promoter
chr17	42183746	42184426	Peak_85075	CRD_4161	Promoter
chr17	42193986	42194737	Peak_85076	CRD_4161	Promoter
chr17	42200798	42201000	Peak_85077	CRD_4161	Promoter
chr17	42211621	42212696	Peak_85078	CRD_4161	Promoter
chr17	42222268	42222500	Peak_85079	CRD_4161	Intron
chr17	42248468	42249309	Peak_85080	CRD_4161	Intron
chr17	42277126	42277524	Peak_85081	CRD_4161	Promoter
chr17	42286972	42288013	Peak_85082	CRD_4161	Promoter
chr17	42291901	42292137	Peak_85083	CRD_4161	Promoter
chr17	42311601	42311892	Peak_85084	CRD_4161	Exon
chr17	42312162	42312440	Peak_85085	CRD_4161	Exon
chr17	42322798	42323094	Peak_85086	CRD_4161	Promoter
chr17	42388304	42389331	Peak_85087	CRD_4161	Promoter
chr17	42406076	42406414	Peak_85088	CRD_4161	Intron
chr17	42407069	42408559	Peak_85089	CRD_4161	Intron
chr17	42409521	42409764	Peak_85090	CRD_4161	Intron
chr17	42423179	42423527	Peak_85091	CRD_4161	Promoter
chr17	42428407	42428893	Peak_85092	CRD_4161	Distal_Intergenic
chr17	42458439	42459030	Peak_85093	CRD_4161	Promoter
chr17	42459270	42460186	Peak_85094	CRD_4161	Promoter
chr17	42517491	42517815	Peak_85095	CRD_4161	Promoter
chr17	42518440	42518816	Peak_85096	CRD_4161	Promoter
chr17	42518963	42519206	Peak_85097	CRD_4161	Promoter
chr17	42519684	42520493	Peak_85098	CRD_4161	Promoter
chr17	42527265	42527699	Peak_85099	CRD_4161	Distal_Intergenic
chr17	42527816	42528221	Peak_85100	CRD_4161	Distal_Intergenic
chr17	42535480	42536365	Peak_85101	CRD_4161	Promoter
chr17	42536668	42537489	Peak_85102	CRD_4161	Promoter
chr17	42543869	42544160	Peak_85103	CRD_4161	Promoter
chr17	42554733	42555000	Peak_85104	CRD_4161	Promoter
chr17	42561327	42562481	Peak_85105	CRD_4161	Promoter
chr17	42566629	42567226	Peak_85106	CRD_4161	Promoter
chr17	42567636	42568051	Peak_85107	CRD_4161	Promoter
chr17	42577575	42578826	Peak_85108	CRD_4161	Promoter
chr17	42608744	42610039	Peak_85109	CRD_4161	Promoter
chr17	42659151	42659358	Peak_85110	CRD_4161	Promoter
chr17	42667977	42668332	Peak_85111	CRD_4161	Promoter
chr17	42676879	42678859	Peak_85112	CRD_4161	Promoter
chr17	42721133	42721370	Peak_85113	CRD_4161	Promoter
chr17	42744084	42745335	Peak_85114	CRD_4161	Promoter
chr17	42763463	42763737	Peak_85115	CRD_4161	Promoter
chr17	42773147	42773574	Peak_85116	CRD_4161	Promoter
chr17	42823958	42824516	Peak_85117	CRD_4161	Promoter
chr17	42832685	42833591	Peak_85118	CRD_4161	Promoter
chr17	42964187	42964893	Peak_85119	CRD_4161	Promoter
chr17	42997643	42998895	Peak_85120	CRD_4161	Promoter
chr17	43006602	43006911	Peak_85121	CRD_4161	Promoter
chr17	43024388	43025206	Peak_85122	CRD_4161	Promoter
chr17	43030030	43030410	Peak_85123	CRD_4161	Exon
chr17	43034391	43034718	Peak_85124	CRD_4161	Distal_Intergenic
chr17	43035969	43036765	Peak_85125	CRD_4161	Distal_Intergenic
chr17	43125211	43125819	Peak_85126	CRD_4161	Promoter
chr17	43169924	43171697	Peak_85127	CRD_4161	Promoter
chr17	43211758	43211959	Peak_85128	CRD_4161	Promoter
chr17	43334159	43334551	Peak_85134	CRD_4161	Distal_Intergenic
chr17	43338897	43339253	Peak_85135	CRD_4161	Distal_Intergenic
chr17	43393940	43394611	Peak_85139	CRD_4162	Promoter
chr17	43483219	43484341	Peak_85140	CRD_4162	Promoter
chr17	43517653	43518109	Peak_85141	CRD_4162	Exon
chr17	43520616	43520898	Peak_85142	CRD_4162	Promoter
chr17	43526063	43526348	Peak_85143	CRD_4162	Intron
chr17	43546367	43546632	Peak_85144	CRD_4162	Promoter
chr17	43694456	43694690	Peak_85145	CRD_4162	Intron
chr17	43720190	43720487	Peak_85146	CRD_4162	Promoter
chr17	43760422	43760726	Peak_85147	CRD_4162	Promoter
chr17	43768505	43768709	Peak_85148	CRD_4162	Exon
chr17	43773302	43773561	Peak_85149	CRD_4162	Promoter
chr17	43778079	43778559	Peak_85150	CRD_4162	Promoter
chr17	43778931	43779132	Peak_85151	CRD_4162	Promoter
chr17	43779611	43779910	Peak_85152	CRD_4162	Promoter
chr17	43784620	43785127	Peak_85153	CRD_4162	Promoter
chr17	43791616	43791821	Peak_85154	CRD_4162	Distal_Intergenic
chr17	43800821	43801074	Peak_85155	CRD_4162	Exon
chr17	43906176	43906923	Peak_85156	CRD_4162	Promoter
chr17	43907416	43908643	Peak_85157	CRD_4162	Promoter
chr17	43909592	43909960	Peak_85158	CRD_4162	Promoter
chr17	43910232	43910509	Peak_85159	CRD_4162	Promoter
chr17	43944040	43944305	Peak_85160	CRD_4162	Promoter
chr17	44014813	44015402	Peak_85161	CRD_4162	Promoter
chr17	44066579	44066980	Peak_85162	CRD_4162	Promoter
chr17	44070022	44071482	Peak_85163	CRD_4162	Promoter
chr17	44095572	44096357	Peak_85164	CRD_4162	Promoter
chr17	44097821	44098040	Peak_85165	CRD_4162	Intron
chr17	44104297	44104673	Peak_85166	CRD_4162	Intron
chr17	44110950	44111799	Peak_85167	CRD_4162	Promoter
chr17	44123530	44124407	Peak_85168	CRD_4162	Promoter
chr17	44138112	44138473	Peak_85169	CRD_4162	Promoter
chr17	44141662	44142047	Peak_85170	CRD_4162	Promoter
chr17	44168455	44168751	Peak_85171	CRD_4162	Promoter
chr17	44186294	44187512	Peak_85172	CRD_4162	Promoter
chr17	44198285	44198678	Peak_85173	CRD_4162	Promoter
chr17	44199741	44200670	Peak_85174	CRD_4162	Promoter
chr17	44210301	44210681	Peak_85175	CRD_4162	Promoter
chr17	44218293	44218837	Peak_85176	CRD_4162	Promoter
chr17	44220885	44222777	Peak_85177	CRD_4162	Promoter
chr17	44279603	44280013	Peak_85178	CRD_4162	Promoter
chr17	44307670	44308777	Peak_85179	CRD_4162	Promoter
chr17	44308983	44309327	Peak_85180	CRD_4162	Promoter
chr17	44324843	44325096	Peak_85181	CRD_4162	Promoter
chr17	44325268	44325467	Peak_85182	CRD_4162	Promoter
chr17	44326634	44327225	Peak_85183	CRD_4162	Promoter
chr17	44331355	44331635	Peak_85184	CRD_4162	Promoter
chr17	44344766	44346068	Peak_85185	CRD_4162	Promoter
chr17	44348176	44348494	Peak_85186	CRD_4162	Promoter
chr17	44503036	44504087	Peak_85187	CRD_4162	Promoter
chr17	44533610	44533832	Peak_85188	CRD_4162	Distal_Intergenic
chr17	44556604	44556858	Peak_85189	CRD_4162	Promoter
chr17	44557069	44557403	Peak_85190	CRD_4162	Promoter
chr17	44628195	44628394	Peak_85191	CRD_4162	Distal_Intergenic
chr17	44689676	44690158	Peak_85192	CRD_4162	Promoter
chr17	44708406	44709104	Peak_85193	CRD_4162	Promoter
chr17	44775616	44775983	Peak_85194	CRD_4162	Promoter
chr17	44779159	44779383	Peak_85195	CRD_4162	Exon
chr17	44898905	44900036	Peak_85196	CRD_4162	Promoter
chr17	44919693	44920338	Peak_85202	CRD_4163	Promoter
chr17	44947693	44948038	Peak_85203	CRD_4163	Promoter
chr17	44957568	44958075	Peak_85204	CRD_4163	Exon
chr17	44968347	44968546	Peak_85205	CRD_4163	Promoter
chr17	45051039	45051715	Peak_85206	CRD_4163	Promoter
chr17	45060620	45061812	Peak_85207	CRD_4163	Promoter
chr17	45081367	45081744	Peak_85208	CRD_4163	Exon
chr17	45086480	45086682	Peak_85209	CRD_4163	Exon
chr17	45087189	45087655	Peak_85210	CRD_4163	Intron
chr17	45092693	45093886	Peak_85211	CRD_4163	Promoter
chr17	45098987	45099458	Peak_85212	CRD_4163	Promoter
chr17	45110540	45111660	Peak_85213	CRD_4163	Promoter
chr17	45866974	45867544	Peak_85243	CRD_4163	Intron
chr17	45867648	45868024	Peak_85244	CRD_4163	Intron
chr17	45893584	45894657	Peak_85245	CRD_4163	Promoter
chr17	45895255	45895480	Peak_85246	CRD_4163	Promoter
chr17	45895598	45896111	Peak_85247	CRD_4163	Promoter
chr17	45914389	45914626	Peak_85248	CRD_4163	Intron
chr17	45940854	45941164	Peak_85249	CRD_4163	Intron
chr17	45942182	45943143	Peak_85250	CRD_4163	Intron
chr17	45946778	45947308	Peak_85251	CRD_4163	Intron
chr17	45949114	45949458	Peak_85252	CRD_4163	Intron
chr17	45950962	45951229	Peak_85253	CRD_4163	Intron
chr17	45975538	45975952	Peak_85254	CRD_4163	Promoter
chr17	45992198	45992529	Peak_85255	CRD_4163	Intron
chr17	46001903	46002224	Peak_85256	CRD_4163	Promoter
chr17	46002385	46002911	Peak_85257	CRD_4163	Intron
chr17	46003982	46004486	Peak_85258	CRD_4163	Intron
chr17	46013883	46014106	Peak_85259	CRD_4163	Intron
chr17	46044363	46044683	Peak_85260	CRD_4163	Promoter
chr17	44915442	44915702	Peak_85200	CRD_4163	Promoter
chr17	44916357	44917316	Peak_85201	CRD_4163	Promoter
chr17	45133284	45133538	Peak_85214	CRD_4163	Promoter
chr17	45135179	45135993	Peak_85215	CRD_4163	Promoter
chr17	45147640	45148847	Peak_85216	CRD_4163	Promoter
chr17	45149203	45149503	Peak_85217	CRD_4163	Promoter
chr17	45161413	45162342	Peak_85218	CRD_4163	Promoter
chr17	45170919	45171165	Peak_85219	CRD_4163	Promoter
chr17	45172343	45173396	Peak_85220	CRD_4163	Promoter
chr17	45197824	45198124	Peak_85221	CRD_4163	Intron
chr17	45218995	45219247	Peak_85222	CRD_4163	Promoter
chr17	45228979	45229513	Peak_85223	CRD_4163	Promoter
chr17	45288806	45289214	Peak_85224	CRD_4163	Promoter
chr17	45293385	45293700	Peak_85225	CRD_4163	Promoter
chr17	45294587	45294871	Peak_85226	CRD_4163	Intron
chr17	45299418	45299672	Peak_85227	CRD_4163	Intron
chr17	45307597	45307858	Peak_85228	CRD_4163	Intron
chr17	45310871	45311070	Peak_85229	CRD_4163	Intron
chr17	45316959	45317832	Peak_85230	CRD_4163	Promoter
chr17	45346142	45346596	Peak_85231	CRD_4163	Distal_Intergenic
chr17	45410368	45410572	Peak_85232	CRD_4163	Promoter
chr17	45410700	45411049	Peak_85233	CRD_4163	Promoter
chr17	45413479	45413765	Peak_85234	CRD_4163	Intron
chr17	45487554	45488243	Peak_85235	CRD_4163	Promoter
chr17	45814686	45815288	Peak_85239	CRD_4163	Promoter
chr17	45825811	45826223	Peak_85240	CRD_4163	Exon
chr17	45832175	45832482	Peak_85241	CRD_4163	Promoter
chr17	45848730	45849305	Peak_85242	CRD_4163	Intron
chr17	46191736	46192093	Peak_85261	CRD_4164	Promoter
chr17	46192343	46193061	Peak_85262	CRD_4164	Promoter
chr17	46193326	46194543	Peak_85263	CRD_4164	Promoter
chr17	46225253	46225801	Peak_85264	CRD_4164	Promoter
chr17	46266314	46267083	Peak_85265	CRD_4164	Promoter
chr17	46267305	46267647	Peak_85266	CRD_4164	Promoter
chr17	46286703	46287190	Peak_85267	CRD_4164	Intron
chr17	46291314	46291577	Peak_85268	CRD_4164	Promoter
chr17	49390555	49391400	Peak_85343	CRD_4165	Intron
chr17	49394719	49395496	Peak_85344	CRD_4165	Intron
chr17	49401554	49402666	Peak_85345	CRD_4165	Promoter
chr17	49403702	49404289	Peak_85346	CRD_4165	Promoter
chr17	49408122	49408324	Peak_85347	CRD_4166	Promoter
chr17	49414460	49415468	Peak_85348	CRD_4166	Promoter
chr17	49454035	49454442	Peak_85349	CRD_4166	Intron
chr17	49471047	49471670	Peak_85350	CRD_4166	Intron
chr17	50151007	50152554	Peak_85373	CRD_4166	Promoter
chr17	50160811	50161992	Peak_85374	CRD_4166	Promoter
chr17	50169324	50169584	Peak_85375	CRD_4166	Promoter
chr17	50177958	50178366	Peak_85376	CRD_4166	Promoter
chr17	50852080	50852475	Peak_85402	CRD_4166	Distal_Intergenic
chr17	50852577	50852786	Peak_85403	CRD_4166	Distal_Intergenic
chr17	50860970	50861529	Peak_85404	CRD_4166	Exon
chr17	50863213	50863669	Peak_85405	CRD_4166	Promoter
chr17	50935279	50935771	Peak_85416	CRD_4166	Exon
chr17	50943450	50944381	Peak_85417	CRD_4166	Promoter
chr17	50944573	50944958	Peak_85418	CRD_4166	Promoter
chr17	50948343	50948593	Peak_85419	CRD_4166	Exon
chr17	50865372	50865571	Peak_85406	CRD_4166	Promoter
chr17	50866216	50868107	Peak_85407	CRD_4166	Promoter
chr17	50887341	50887586	Peak_85408	CRD_4166	Intron
chr17	50889468	50889699	Peak_85409	CRD_4166	Intron
chr17	50893175	50894090	Peak_85410	CRD_4166	Exon
chr17	50904326	50905139	Peak_85411	CRD_4166	Intron
chr17	50917409	50917673	Peak_85412	CRD_4166	Distal_Intergenic
chr17	50919100	50920415	Peak_85413	CRD_4166	Distal_Intergenic
chr17	50920787	50920991	Peak_85414	CRD_4166	Distal_Intergenic
chr17	50930772	50932105	Peak_85415	CRD_4166	Exon
chr17	50949781	50950961	Peak_85420	CRD_4166	Distal_Intergenic
chr17	50956812	50957090	Peak_85421	CRD_4166	Distal_Intergenic
chr17	51001157	51001401	Peak_85422	CRD_4166	Promoter
chr17	51006574	51006901	Peak_85423	CRD_4166	Intron
chr17	51014133	51014447	Peak_85424	CRD_4166	Promoter
chr17	51035452	51036302	Peak_85425	CRD_4166	Intron
chr17	51036468	51036704	Peak_85426	CRD_4166	Intron
chr17	51046408	51047359	Peak_85427	CRD_4166	Promoter
chr17	51056750	51057543	Peak_85428	CRD_4166	Promoter
chr17	51119826	51120068	Peak_85429	CRD_4166	Promoter
chr17	51120326	51120546	Peak_85430	CRD_4166	Promoter
chr17	51120657	51122153	Peak_85431	CRD_4166	Promoter
chr17	51152809	51154064	Peak_85432	CRD_4166	Promoter
chr17	51165899	51166455	Peak_85433	CRD_4166	Promoter
chr17	51166670	51166869	Peak_85434	CRD_4166	Promoter
chr17	49482547	49482834	Peak_85351	CRD_4166	Distal_Intergenic
chr17	49515110	49515943	Peak_85352	CRD_4166	Intron
chr17	49566098	49566385	Peak_85353	CRD_4166	Intron
chr17	49567942	49568224	Peak_85354	CRD_4166	Intron
chr17	49568331	49568564	Peak_85355	CRD_4166	Intron
chr17	49574114	49574863	Peak_85356	CRD_4166	Promoter
chr17	49603349	49603631	Peak_85357	CRD_4166	Promoter
chr17	49676322	49676611	Peak_85358	CRD_4166	Promoter
chr17	49677139	49678573	Peak_85359	CRD_4166	Promoter
chr17	49703817	49704218	Peak_85360	CRD_4166	Promoter
chr17	49707830	49708700	Peak_85361	CRD_4166	Promoter
chr17	49730078	49730505	Peak_85362	CRD_4166	Promoter
chr17	49764043	49764687	Peak_85363	CRD_4166	Promoter
chr17	49777591	49777882	Peak_85364	CRD_4166	Intron
chr17	49788019	49789443	Peak_85365	CRD_4166	Promoter
chr17	49845424	49845791	Peak_85366	CRD_4166	Promoter
chr17	50094101	50095470	Peak_85367	CRD_4166	Promoter
chr17	50101984	50102520	Peak_85368	CRD_4166	Promoter
chr17	50111576	50111956	Peak_85369	CRD_4166	Exon
chr17	50133021	50133344	Peak_85370	CRD_4166	Promoter
chr17	50147392	50147591	Peak_85371	CRD_4166	Promoter
chr17	50147857	50148817	Peak_85372	CRD_4166	Promoter
chr17	50181134	50181527	Peak_85377	CRD_4166	Promoter
chr17	50200104	50200482	Peak_85378	CRD_4166	Promoter
chr17	50200538	50200791	Peak_85379	CRD_4166	Promoter
chr17	50290043	50290425	Peak_85380	CRD_4166	Promoter
chr17	50361999	50362329	Peak_85381	CRD_4166	Promoter
chr17	50363307	50364408	Peak_85382	CRD_4166	Promoter
chr17	50372670	50373375	Peak_85383	CRD_4166	Promoter
chr17	50397509	50397750	Peak_85384	CRD_4166	Promoter
chr17	50426932	50427170	Peak_85385	CRD_4166	Promoter
chr17	50478323	50479249	Peak_85386	CRD_4166	Promoter
chr17	50482476	50482992	Peak_85387	CRD_4166	Promoter
chr17	50542038	50542768	Peak_85388	CRD_4166	Promoter
chr17	50546839	50547202	Peak_85389	CRD_4166	Promoter
chr17	50550867	50551177	Peak_85390	CRD_4166	Promoter
chr17	50556617	50557209	Peak_85391	CRD_4166	Promoter
chr17	50589840	50590190	Peak_85392	CRD_4166	Intron
chr17	50639261	50639640	Peak_85393	CRD_4166	Intron
chr17	50690592	50691192	Peak_85394	CRD_4166	Promoter
chr17	50707140	50709273	Peak_85395	CRD_4166	Promoter
chr17	50718958	50720075	Peak_85396	CRD_4166	Promoter
chr17	50783153	50783512	Peak_85397	CRD_4166	Distal_Intergenic
chr17	50785967	50786390	Peak_85398	CRD_4166	Distal_Intergenic
chr17	50837760	50838914	Peak_85399	CRD_4166	Promoter
chr17	50841709	50842211	Peak_85400	CRD_4166	Promoter
chr17	50844328	50844626	Peak_85401	CRD_4166	Promoter
chr17	51259872	51260702	Peak_85435	CRD_4166	Promoter
chr17	51298892	51299130	Peak_85436	CRD_4166	Promoter
chr17	51322465	51322781	Peak_85437	CRD_4166	Intron
chr17	51336326	51337281	Peak_85438	CRD_4166	Promoter
chr17	51345967	51347084	Peak_85439	CRD_4166	Distal_Intergenic
chr17	51350185	51350687	Peak_85440	CRD_4166	Distal_Intergenic
chr17	51351932	51352247	Peak_85441	CRD_4166	Distal_Intergenic
chr17	51352911	51353192	Peak_85442	CRD_4166	Distal_Intergenic
chr17	51355138	51356275	Peak_85443	CRD_4166	Distal_Intergenic
chr17	51362855	51363737	Peak_85444	CRD_4166	Distal_Intergenic
chr17	51371652	51372990	Peak_85445	CRD_4166	Distal_Intergenic
chr17	51439439	51440168	Peak_85446	CRD_4166	Promoter
chr17	51486099	51486507	Peak_85447	CRD_4166	Distal_Intergenic
chr17	51507588	51508447	Peak_85448	CRD_4166	Distal_Intergenic
chr17	51509392	51509699	Peak_85449	CRD_4166	Distal_Intergenic
chr17	51510905	51511341	Peak_85450	CRD_4166	Distal_Intergenic
chr17	53142857	53143163	Peak_85469	CRD_4167	Distal_Intergenic
chr17	53353768	53354457	Peak_85470	CRD_4167	Promoter
chr17	53415522	53415721	Peak_85471	CRD_4167	Distal_Intergenic
chr17	54891269	54891481	Peak_85472	CRD_4167	Distal_Intergenic
chr17	54903309	54903772	Peak_85473	CRD_4167	Promoter
chr17	54967878	54969550	Peak_85474	CRD_4167	Promoter
chr17	55072979	55073269	Peak_85475	CRD_4167	Exon
chr17	55237528	55239194	Peak_85476	CRD_4167	Distal_Intergenic
chr17	55259715	55259933	Peak_85477	CRD_4167	Distal_Intergenic
chr17	55264245	55265172	Peak_85478	CRD_4167	Promoter
chr17	55266193	55266803	Peak_85479	CRD_4167	Promoter
chr17	55273273	55274374	Peak_85480	CRD_4167	Promoter
chr17	55285336	55286017	Peak_85481	CRD_4167	Promoter
chr17	55289901	55290246	Peak_85482	CRD_4167	Intron
chr17	55295995	55296264	Peak_85483	CRD_4167	Intron
chr17	55306088	55306672	Peak_85484	CRD_4167	Intron
chr17	55320484	55320902	Peak_85485	CRD_4167	Promoter
chr17	55348782	55349040	Peak_85486	CRD_4167	Distal_Intergenic
chr17	55356766	55357075	Peak_85487	CRD_4167	Distal_Intergenic
chr17	55366205	55366687	Peak_85488	CRD_4167	Distal_Intergenic
chr17	51590098	51590505	Peak_85453	CRD_4167	Distal_Intergenic
chr17	51594768	51595012	Peak_85454	CRD_4167	Distal_Intergenic
chr17	51611551	51612079	Peak_85455	CRD_4167	Distal_Intergenic
chr17	51617845	51618746	Peak_85456	CRD_4167	Distal_Intergenic
chr17	51653868	51654305	Peak_85457	CRD_4167	Intron
chr17	51746477	51746778	Peak_85458	CRD_4167	Promoter
chr17	51757160	51757432	Peak_85459	CRD_4167	Intron
chr17	51764384	51764787	Peak_85460	CRD_4167	Promoter
chr17	51861038	51861291	Peak_85461	CRD_4167	Intron
chr17	52035083	52035772	Peak_85462	CRD_4167	Intron
chr17	52106703	52106946	Peak_85463	CRD_4167	Intron
chr17	52227924	52228287	Peak_85464	CRD_4167	Distal_Intergenic
chr17	52235409	52235992	Peak_85465	CRD_4167	Distal_Intergenic
chr17	52383567	52384021	Peak_85466	CRD_4167	Distal_Intergenic
chr17	52418975	52420024	Peak_85467	CRD_4167	Intron
chr17	55394635	55395207	Peak_85489	CRD_4167	Intron
chr17	55420034	55421155	Peak_85490	CRD_4167	Promoter
chr17	55421814	55422544	Peak_85491	CRD_4167	Promoter
chr17	55437125	55437543	Peak_85492	CRD_4167	Distal_Intergenic
chr17	55445100	55445345	Peak_85493	CRD_4167	Distal_Intergenic
chr17	55453891	55454114	Peak_85494	CRD_4167	Exon
chr17	55496248	55496745	Peak_85495	CRD_4167	Intron
chr17	55514041	55514409	Peak_85496	CRD_4167	Promoter
chr17	55526410	55526766	Peak_85497	CRD_4167	Exon
chr17	55576909	55577602	Peak_85498	CRD_4167	Distal_Intergenic
chr17	55664358	55664558	Peak_85499	CRD_4167	Distal_Intergenic
chr17	55668151	55668846	Peak_85500	CRD_4167	Distal_Intergenic
chr17	55718286	55718489	Peak_85501	CRD_4167	Exon
chr17	55722751	55722980	Peak_85502	CRD_4167	Promoter
chr17	55725412	55725696	Peak_85503	CRD_4167	Promoter
chr17	55726251	55726458	Peak_85504	CRD_4167	Intron
chr17	55726517	55726766	Peak_85505	CRD_4167	Intron
chr17	55730903	55731243	Peak_85506	CRD_4167	Promoter
chr17	55731609	55732344	Peak_85507	CRD_4167	Promoter
chr17	55733020	55733238	Peak_85508	CRD_4167	Promoter
chr17	55734244	55734516	Peak_85509	CRD_4167	Promoter
chr17	55750422	55751696	Peak_85510	CRD_4167	Promoter
chr17	55757981	55758491	Peak_85511	CRD_4167	Intron
chr17	55770130	55770538	Peak_85512	CRD_4167	Promoter
chr17	55774872	55775350	Peak_85513	CRD_4167	Promoter
chr17	55783764	55784285	Peak_85514	CRD_4167	Intron
chr17	55794873	55795148	Peak_85515	CRD_4167	Intron
chr17	56129970	56130348	Peak_85516	CRD_4167	Intron
chr17	56130520	56130905	Peak_85517	CRD_4167	Intron
chr17	56152843	56153751	Peak_85518	CRD_4167	Promoter
chr17	56172449	56173038	Peak_85519	CRD_4167	Promoter
chr17	56174014	56174445	Peak_85520	CRD_4167	Promoter
chr17	56179197	56179660	Peak_85521	CRD_4167	Intron
chr17	56230593	56231162	Peak_85522	CRD_4167	Promoter
chr17	56503920	56504146	Peak_85523	CRD_4167	Intron
chr17	56521475	56521968	Peak_85524	CRD_4167	Distal_Intergenic
chr17	56543360	56543561	Peak_85525	CRD_4167	Distal_Intergenic
chr17	56577356	56578403	Peak_85526	CRD_4167	Distal_Intergenic
chr17	56592544	56593885	Peak_85527	CRD_4167	Promoter
chr17	56638695	56638964	Peak_85528	CRD_4167	Distal_Intergenic
chr17	56653971	56654195	Peak_85529	CRD_4167	Distal_Intergenic
chr17	56715869	56716275	Peak_85530	CRD_4167	Distal_Intergenic
chr17	56780255	56780762	Peak_85531	CRD_4167	Distal_Intergenic
chr17	56793562	56793926	Peak_85532	CRD_4167	Promoter
chr17	56833652	56834229	Peak_85533	CRD_4167	Promoter
chr17	56880206	56880483	Peak_85534	CRD_4167	Distal_Intergenic
chr17	56913884	56914256	Peak_85535	CRD_4167	Promoter
chr17	56914339	56914780	Peak_85536	CRD_4167	Promoter
chr17	56960733	56961502	Peak_85537	CRD_4167	Promoter
chr17	56977392	56977596	Peak_85538	CRD_4167	Promoter
chr17	56977653	56979056	Peak_85539	CRD_4167	Promoter
chr17	57084305	57085386	Peak_85540	CRD_4167	Promoter
chr17	57657162	57657532	Peak_85597	CRD_4168	Intron
chr17	57662494	57663659	Peak_85598	CRD_4168	Intron
chr17	57665158	57665515	Peak_85599	CRD_4168	Intron
chr17	57671683	57672584	Peak_85600	CRD_4168	Promoter
chr17	57085571	57085825	Peak_85541	CRD_4168	Promoter
chr17	57086297	57086520	Peak_85542	CRD_4168	Promoter
chr17	57091007	57091579	Peak_85543	CRD_4168	Intron
chr17	57092192	57092435	Peak_85544	CRD_4168	Exon
chr17	57092787	57093155	Peak_85545	CRD_4168	Promoter
chr17	57097622	57098475	Peak_85546	CRD_4168	Promoter
chr17	57131007	57131334	Peak_85547	CRD_4168	Distal_Intergenic
chr17	57255244	57256557	Peak_85548	CRD_4168	Promoter
chr17	57258320	57258869	Peak_85549	CRD_4168	Promoter
chr17	57270982	57271219	Peak_85550	CRD_4168	Intron
chr17	57271710	57272461	Peak_85551	CRD_4168	Intron
chr17	57276704	57277032	Peak_85552	CRD_4168	Promoter
chr17	57279467	57279796	Peak_85553	CRD_4168	Promoter
chr17	57285071	57285659	Peak_85554	CRD_4168	Promoter
chr17	57286252	57286729	Peak_85555	CRD_4168	Promoter
chr17	57288590	57289084	Peak_85556	CRD_4168	Promoter
chr17	57289211	57289497	Peak_85557	CRD_4168	Intron
chr17	57294596	57294873	Peak_85558	CRD_4168	Promoter
chr17	57341658	57342401	Peak_85559	CRD_4168	Intron
chr17	57350411	57350619	Peak_85560	CRD_4168	Intron
chr17	57356876	57357735	Peak_85561	CRD_4168	Intron
chr17	57366485	57366929	Peak_85562	CRD_4168	Intron
chr17	57397208	57397870	Peak_85563	CRD_4168	Intron
chr17	57403117	57403645	Peak_85564	CRD_4168	Intron
chr17	57406249	57407060	Peak_85565	CRD_4168	Promoter
chr17	57407647	57407917	Peak_85566	CRD_4168	Promoter
chr17	57408542	57409010	Peak_85567	CRD_4168	Promoter
chr17	57415640	57416292	Peak_85568	CRD_4168	Intron
chr17	57440291	57441476	Peak_85569	CRD_4168	Promoter
chr17	57443055	57443535	Peak_85570	CRD_4168	Promoter
chr17	57454863	57456002	Peak_85571	CRD_4168	Intron
chr17	57465616	57465979	Peak_85572	CRD_4168	Intron
chr17	57473324	57473739	Peak_85573	CRD_4168	Intron
chr17	57475889	57476227	Peak_85574	CRD_4168	Intron
chr17	57477274	57477530	Peak_85575	CRD_4168	Intron
chr17	57477846	57478244	Peak_85576	CRD_4168	Intron
chr17	57478412	57479052	Peak_85577	CRD_4168	Intron
chr17	57486736	57487979	Peak_85578	CRD_4168	Intron
chr17	57489472	57489692	Peak_85579	CRD_4168	Intron
chr17	57507211	57507481	Peak_85580	CRD_4168	Intron
chr17	57526104	57527396	Peak_85581	CRD_4168	Promoter
chr17	57527810	57528134	Peak_85582	CRD_4168	Intron
chr17	57537703	57538464	Peak_85583	CRD_4168	Intron
chr17	57550678	57551234	Peak_85584	CRD_4168	Intron
chr17	57552139	57552692	Peak_85585	CRD_4168	Intron
chr17	57554612	57555482	Peak_85586	CRD_4168	Intron
chr17	57562144	57562626	Peak_85587	CRD_4168	Intron
chr17	57563838	57564358	Peak_85588	CRD_4168	Intron
chr17	57570802	57571364	Peak_85589	CRD_4168	Intron
chr17	57574062	57574505	Peak_85590	CRD_4168	Intron
chr17	57577596	57578695	Peak_85591	CRD_4168	Intron
chr17	57596136	57596391	Peak_85592	CRD_4168	Promoter
chr17	57597851	57598174	Peak_85593	CRD_4168	Promoter
chr17	57604675	57604984	Peak_85594	CRD_4168	Intron
chr17	57605154	57605850	Peak_85595	CRD_4168	Promoter
chr17	57609426	57609844	Peak_85596	CRD_4168	Promoter
chr17	57860817	57861324	Peak_85610	CRD_4169	Exon
chr17	57861442	57861664	Peak_85611	CRD_4169	Exon
chr17	57862117	57862361	Peak_85612	CRD_4169	Exon
chr17	57863036	57863649	Peak_85613	CRD_4169	Exon
chr17	57868019	57868552	Peak_85614	CRD_4169	Promoter
chr17	57873747	57875836	Peak_85615	CRD_4169	Promoter
chr17	58006508	58008108	Peak_85641	CRD_4170	Promoter
chr17	58082768	58083469	Peak_85642	CRD_4170	Promoter
chr17	58088639	58088894	Peak_85643	CRD_4170	Intron
chr17	58218749	58219704	Peak_85644	CRD_4170	Promoter
chr17	58232615	58233199	Peak_85645	CRD_4170	Intron
chr17	58304132	58304518	Peak_85646	CRD_4170	Promoter
chr17	61157306	61157886	Peak_85750	CRD_4171	Promoter
chr17	61208671	61208893	Peak_85751	CRD_4171	Intron
chr17	61208973	61210307	Peak_85752	CRD_4171	Intron
chr17	61235766	61236288	Peak_85753	CRD_4171	Intron
chr17	61252229	61252602	Peak_85754	CRD_4172	Intron
chr17	61259576	61259781	Peak_85755	CRD_4172	Intron
chr17	61314132	61314817	Peak_85756	CRD_4172	Intron
chr17	61318833	61319164	Peak_85757	CRD_4172	Intron
chr17	61322259	61323519	Peak_85758	CRD_4172	Intron
chr17	61416902	61417119	Peak_85759	CRD_4172	Distal_Intergenic
chr17	61863355	61864030	Peak_85760	CRD_4173	Promoter
chr17	61927065	61928509	Peak_85761	CRD_4173	Promoter
chr17	62064151	62064433	Peak_85762	CRD_4173	Promoter
chr17	62064687	62065274	Peak_85763	CRD_4173	Promoter
chr17	62065353	62066591	Peak_85764	CRD_4173	Promoter
chr17	62421445	62421753	Peak_85765	CRD_4173	Promoter
chr17	62423688	62424025	Peak_85766	CRD_4173	Promoter
chr17	66441027	66441624	Peak_85882	CRD_4174	Intron
chr17	66455029	66455428	Peak_85883	CRD_4174	Intron
chr17	66461877	66462437	Peak_85884	CRD_4174	Intron
chr17	66468660	66469279	Peak_85885	CRD_4174	Intron
chr17	66488917	66489347	Peak_85886	CRD_4174	Intron
chr17	67478079	67479119	Peak_85931	CRD_4175	Intron
chr17	67488177	67488507	Peak_85932	CRD_4175	Intron
chr17	67490675	67491517	Peak_85933	CRD_4175	Intron
chr17	67493117	67493702	Peak_85934	CRD_4175	Intron
chr17	68208156	68208717	Peak_85971	CRD_4176	Promoter
chr17	68223262	68223503	Peak_85972	CRD_4176	Distal_Intergenic
chr17	68226270	68226563	Peak_85973	CRD_4176	Distal_Intergenic
chr17	68234955	68235996	Peak_85974	CRD_4176	Distal_Intergenic
chr17	69961539	69961846	Peak_86016	CRD_4177	Promoter
chr17	70066860	70067929	Peak_86017	CRD_4177	Exon
chr17	70072945	70073441	Peak_86018	CRD_4177	Promoter
chr17	70104690	70105464	Peak_86019	CRD_4177	Promoter
chr17	72476293	72477025	Peak_86071	CRD_4178	Intron
chr17	72501400	72502629	Peak_86072	CRD_4178	Intron
chr17	72509941	72511053	Peak_86073	CRD_4178	Intron
chr17	72514885	72515758	Peak_86074	CRD_4178	Intron
chr17	72516700	72517162	Peak_86075	CRD_4178	Intron
chr17	72529430	72529833	Peak_86076	CRD_4178	Intron
chr17	72538663	72539474	Peak_86077	CRD_4178	Intron
chr17	72539928	72540851	Peak_86078	CRD_4178	Intron
chr17	72556960	72557265	Peak_86079	CRD_4178	Intron
chr17	72560158	72560918	Peak_86080	CRD_4178	Intron
chr17	72560960	72561483	Peak_86081	CRD_4178	Intron
chr17	73255503	73256058	Peak_86116	CRD_4178	Intron
chr17	73262076	73263360	Peak_86117	CRD_4178	Promoter
chr17	73267491	73268070	Peak_86118	CRD_4178	Distal_Intergenic
chr17	73272779	73273215	Peak_86119	CRD_4178	Distal_Intergenic
chr17	73311890	73312319	Peak_86127	CRD_4178	Promoter
chr17	73341924	73342868	Peak_86128	CRD_4178	Intron
chr17	73343078	73343706	Peak_86129	CRD_4178	Intron
chr17	73347238	73347890	Peak_86130	CRD_4178	Intron
chr17	73348838	73349774	Peak_86131	CRD_4178	Intron
chr17	73356732	73356931	Peak_86132	CRD_4178	Intron
chr17	73369315	73369729	Peak_86135	CRD_4178	Promoter
chr17	73369874	73370269	Peak_86136	CRD_4178	Promoter
chr17	73429428	73429698	Peak_86137	CRD_4178	Intron
chr17	73455300	73455532	Peak_86138	CRD_4178	Intron
chr17	71675039	71675464	Peak_86039	CRD_4178	Distal_Intergenic
chr17	71741025	71741258	Peak_86040	CRD_4178	Distal_Intergenic
chr17	71743454	71743653	Peak_86041	CRD_4178	Distal_Intergenic
chr17	71801010	71801973	Peak_86042	CRD_4178	Distal_Intergenic
chr17	71827942	71828859	Peak_86043	CRD_4178	Exon
chr17	71830764	71831207	Peak_86044	CRD_4178	Intron
chr17	71938430	71938635	Peak_86045	CRD_4178	Distal_Intergenic
chr17	71938720	71938919	Peak_86046	CRD_4178	Distal_Intergenic
chr17	71942617	71943152	Peak_86047	CRD_4178	Distal_Intergenic
chr17	71975185	71976590	Peak_86048	CRD_4178	Distal_Intergenic
chr17	72030416	72030910	Peak_86049	CRD_4178	Promoter
chr17	72046476	72047363	Peak_86050	CRD_4178	Promoter
chr17	72053570	72053795	Peak_86051	CRD_4178	Intron
chr17	72104184	72104573	Peak_86052	CRD_4178	Intron
chr17	72118525	72118825	Peak_86053	CRD_4178	Promoter
chr17	72120356	72121312	Peak_86054	CRD_4178	Promoter
chr17	72126732	72127561	Peak_86055	CRD_4178	Intron
chr17	72150859	72152286	Peak_86056	CRD_4178	Intron
chr17	72171788	72172626	Peak_86057	CRD_4178	Promoter
chr17	72182261	72183139	Peak_86058	CRD_4178	Intron
chr17	72205175	72205692	Peak_86059	CRD_4178	Intron
chr17	72335780	72336879	Peak_86060	CRD_4178	Promoter
chr17	72342584	72343751	Peak_86061	CRD_4178	Promoter
chr17	72353441	72353872	Peak_86062	CRD_4178	Exon
chr17	72379011	72379334	Peak_86063	CRD_4178	Intron
chr17	72407417	72408021	Peak_86064	CRD_4178	Intron
chr17	72416179	72416681	Peak_86065	CRD_4178	Intron
chr17	72420458	72420684	Peak_86066	CRD_4178	Promoter
chr17	72445700	72446088	Peak_86067	CRD_4178	Promoter
chr17	72463643	72463845	Peak_86068	CRD_4178	Intron
chr17	72467976	72468260	Peak_86069	CRD_4178	Promoter
chr17	72468991	72469190	Peak_86070	CRD_4178	Promoter
chr17	72575762	72576899	Peak_86082	CRD_4178	Intron
chr17	72578824	72579158	Peak_86083	CRD_4178	Intron
chr17	72589113	72589339	Peak_86084	CRD_4178	Intron
chr17	72592429	72593092	Peak_86085	CRD_4178	Promoter
chr17	72614560	72616027	Peak_86086	CRD_4178	Intron
chr17	72618188	72618432	Peak_86087	CRD_4178	Exon
chr17	72654797	72655280	Peak_86088	CRD_4178	Intron
chr17	72655856	72656716	Peak_86089	CRD_4178	Intron
chr17	72661414	72661697	Peak_86090	CRD_4178	Promoter
chr17	72697438	72698181	Peak_86091	CRD_4178	Intron
chr17	72699291	72700081	Peak_86092	CRD_4178	Intron
chr17	72716222	72716585	Peak_86093	CRD_4178	Intron
chr17	72719503	72719907	Peak_86094	CRD_4178	Intron
chr17	72725536	72725817	Peak_86095	CRD_4178	Promoter
chr17	72727789	72727993	Peak_86096	CRD_4178	Promoter
chr17	72883796	72884688	Peak_86097	CRD_4178	Intron
chr17	72943850	72944337	Peak_86098	CRD_4178	Intron
chr17	72977073	72977388	Peak_86099	CRD_4178	Intron
chr17	72985958	72986786	Peak_86100	CRD_4178	Intron
chr17	72989145	72989413	Peak_86101	CRD_4178	Intron
chr17	72989701	72989959	Peak_86102	CRD_4178	Promoter
chr17	72990045	72990250	Peak_86103	CRD_4178	Promoter
chr17	72998495	72998710	Peak_86104	CRD_4178	Intron
chr17	73089451	73090916	Peak_86105	CRD_4178	Promoter
chr17	73091494	73091786	Peak_86106	CRD_4178	Promoter
chr17	73091863	73093071	Peak_86107	CRD_4178	Promoter
chr17	73156275	73156554	Peak_86108	CRD_4178	Distal_Intergenic
chr17	73189619	73189896	Peak_86109	CRD_4178	Promoter
chr17	73191399	73192446	Peak_86110	CRD_4178	Promoter
chr17	73192492	73192789	Peak_86111	CRD_4178	Promoter
chr17	73192927	73193168	Peak_86112	CRD_4178	Promoter
chr17	73228746	73228984	Peak_86113	CRD_4178	Promoter
chr17	73231439	73232052	Peak_86114	CRD_4178	Promoter
chr17	73232163	73232904	Peak_86115	CRD_4178	Promoter
chr17	73283832	73284099	Peak_86120	CRD_4178	Promoter
chr17	73292004	73292537	Peak_86121	CRD_4178	Intron
chr17	73293499	73293936	Peak_86122	CRD_4178	Intron
chr17	73305221	73305542	Peak_86123	CRD_4178	Intron
chr17	73306919	73307419	Peak_86124	CRD_4178	Promoter
chr17	73310419	73310935	Peak_86125	CRD_4178	Promoter
chr17	73311002	73311595	Peak_86126	CRD_4178	Promoter
chr17	73360204	73360474	Peak_86133	CRD_4178	Intron
chr17	73365296	73365798	Peak_86134	CRD_4178	Exon
chr17	73510967	73511569	Peak_86139	CRD_4179	Promoter
chr17	73513604	73513858	Peak_86140	CRD_4179	Promoter
chr17	73533055	73533619	Peak_86141	CRD_4179	Intron
chr17	73537301	73537677	Peak_86142	CRD_4179	Intron
chr17	73630674	73630876	Peak_86143	CRD_4179	Intron
chr17	74295853	74296152	Peak_86165	CRD_4180	Intron
chr17	74296253	74296960	Peak_86166	CRD_4180	Intron
chr17	74301172	74301744	Peak_86167	CRD_4180	Intron
chr17	74305920	74306182	Peak_86168	CRD_4180	Intron
chr17	73705783	73706050	Peak_86144	CRD_4180	Distal_Intergenic
chr17	73718975	73720524	Peak_86145	CRD_4180	Distal_Intergenic
chr17	73770450	73770943	Peak_86146	CRD_4180	Intron
chr17	73910023	73910758	Peak_86147	CRD_4180	Promoter
chr17	74018095	74018506	Peak_86148	CRD_4180	Distal_Intergenic
chr17	74042146	74042667	Peak_86149	CRD_4180	Exon
chr17	74042736	74043042	Peak_86150	CRD_4180	Exon
chr17	74059552	74059899	Peak_86151	CRD_4180	Intron
chr17	74190221	74190497	Peak_86152	CRD_4180	Distal_Intergenic
chr17	74193359	74193713	Peak_86153	CRD_4180	Distal_Intergenic
chr17	74203064	74204076	Peak_86154	CRD_4180	Promoter
chr17	74210434	74211230	Peak_86155	CRD_4180	Promoter
chr17	74211743	74212057	Peak_86156	CRD_4180	Promoter
chr17	74212820	74213687	Peak_86157	CRD_4180	Promoter
chr17	74215516	74215720	Peak_86158	CRD_4180	Promoter
chr17	74234610	74235936	Peak_86159	CRD_4180	Intron
chr17	74236127	74236416	Peak_86160	CRD_4180	Intron
chr17	74244381	74246152	Peak_86161	CRD_4180	Promoter
chr17	74250803	74251002	Peak_86162	CRD_4180	Promoter
chr17	74271514	74272556	Peak_86163	CRD_4180	Promoter
chr17	74275768	74277134	Peak_86164	CRD_4180	Promoter
chr17	74340637	74340927	Peak_86171	CRD_4181	Intron
chr17	74361019	74362091	Peak_86172	CRD_4181	Promoter
chr17	74362624	74363542	Peak_86173	CRD_4181	Promoter
chr17	74368288	74369019	Peak_86174	CRD_4181	Promoter
chr17	74373507	74374588	Peak_86175	CRD_4181	Distal_Intergenic
chr17	74379427	74379730	Peak_86176	CRD_4181	Distal_Intergenic
chr17	74430250	74430451	Peak_86177	CRD_4181	Promoter
chr17	74442782	74443668	Peak_86178	CRD_4181	Promoter
chr17	74443768	74443977	Peak_86179	CRD_4181	Promoter
chr17	74454099	74454360	Peak_86180	CRD_4181	Distal_Intergenic
chr17	74457569	74457876	Peak_86181	CRD_4181	Distal_Intergenic
chr17	74463174	74463579	Peak_86182	CRD_4181	Promoter
chr17	74478755	74479045	Peak_86183	CRD_4181	Intron
chr17	74528561	74528949	Peak_86184	CRD_4181	Promoter
chr17	74532126	74532609	Peak_86185	CRD_4181	Promoter
chr17	74690596	74690805	Peak_86186	CRD_4181	Intron
chr17	74744613	74745128	Peak_86187	CRD_4181	Promoter
chr17	74748221	74748725	Peak_86188	CRD_4181	Promoter
chr17	74750214	74750871	Peak_86189	CRD_4181	Promoter
chr17	74751464	74751918	Peak_86190	CRD_4181	Promoter
chr17	74757559	74757802	Peak_86191	CRD_4181	Intron
chr17	74961604	74962171	Peak_86212	CRD_4181	Promoter
chr17	74962225	74963067	Peak_86213	CRD_4181	Promoter
chr17	74981551	74982768	Peak_86214	CRD_4181	Distal_Intergenic
chr17	74986999	74987667	Peak_86215	CRD_4181	Promoter
chr17	75011723	75013086	Peak_86216	CRD_4181	Promoter
chr17	75266730	75267536	Peak_86232	CRD_4181	Promoter
chr17	75268935	75269386	Peak_86233	CRD_4181	Promoter
chr17	75270378	75270627	Peak_86234	CRD_4181	Promoter
chr17	75288886	75290319	Peak_86235	CRD_4181	Promoter
chr17	75295800	75296054	Peak_86236	CRD_4181	Distal_Intergenic
chr17	75312094	75312321	Peak_86237	CRD_4181	Distal_Intergenic
chr17	75313882	75314223	Peak_86238	CRD_4181	Distal_Intergenic
chr17	75556973	75558105	Peak_86255	CRD_4181	Promoter
chr17	75571232	75571539	Peak_86256	CRD_4181	Promoter
chr17	75587700	75587924	Peak_86257	CRD_4181	Promoter
chr17	75589135	75589403	Peak_86258	CRD_4181	Promoter
chr17	75632745	75634165	Peak_86259	CRD_4181	Promoter
chr17	75641396	75641741	Peak_86260	CRD_4181	Promoter
chr17	75645658	75646961	Peak_86261	CRD_4181	Promoter
chr17	75661080	75662070	Peak_86265	CRD_4181	Promoter
chr17	75666710	75667820	Peak_86266	CRD_4181	Promoter
chr17	75674873	75675376	Peak_86267	CRD_4181	Intron
chr17	75679725	75679960	Peak_86268	CRD_4181	Promoter
chr17	75684822	75685101	Peak_86269	CRD_4181	Promoter
chr17	75688377	75688651	Peak_86270	CRD_4181	Promoter
chr17	75827201	75827855	Peak_86282	CRD_4181	Promoter
chr17	75834421	75834670	Peak_86283	CRD_4181	Promoter
chr17	75844926	75845606	Peak_86284	CRD_4181	Promoter
chr17	75848547	75849558	Peak_86285	CRD_4181	Promoter
chr17	75851040	75851542	Peak_86286	CRD_4181	Promoter
chr17	75855016	75855808	Peak_86287	CRD_4181	Promoter
chr17	76480662	76481448	Peak_86312	CRD_4181	Promoter
chr17	76483625	76483967	Peak_86313	CRD_4181	Promoter
chr17	76485508	76486252	Peak_86314	CRD_4181	Promoter
chr17	76492056	76492341	Peak_86315	CRD_4181	Promoter
chr17	76493011	76493800	Peak_86316	CRD_4181	Promoter
chr17	76498114	76498623	Peak_86317	CRD_4181	Promoter
chr17	76501390	76501866	Peak_86318	CRD_4181	Promoter
chr17	76506491	76506706	Peak_86319	CRD_4181	Distal_Intergenic
chr17	76529349	76529744	Peak_86320	CRD_4181	Promoter
chr17	76540594	76541483	Peak_86321	CRD_4181	Promoter
chr17	76543712	76544804	Peak_86322	CRD_4181	Promoter
chr17	77100021	77100435	Peak_86347	CRD_4181	Intron
chr17	77109732	77110433	Peak_86348	CRD_4181	Intron
chr17	77127886	77128236	Peak_86349	CRD_4181	Promoter
chr17	77139909	77141083	Peak_86350	CRD_4181	Promoter
chr17	77723184	77723787	Peak_86377	CRD_4181	Exon
chr17	77734005	77735906	Peak_86378	CRD_4181	Distal_Intergenic
chr17	77738812	77739322	Peak_86379	CRD_4181	Distal_Intergenic
chr17	77778911	77780039	Peak_86380	CRD_4181	Distal_Intergenic
chr17	75018713	75019011	Peak_86217	CRD_4181	Promoter
chr17	75019071	75021505	Peak_86218	CRD_4181	Promoter
chr17	75032219	75032870	Peak_86219	CRD_4181	Promoter
chr17	75033590	75035484	Peak_86220	CRD_4181	Promoter
chr17	75046442	75047288	Peak_86221	CRD_4181	Promoter
chr17	75047893	75048092	Peak_86222	CRD_4181	Promoter
chr17	75048576	75048801	Peak_86223	CRD_4181	Promoter
chr17	75059932	75060265	Peak_86224	CRD_4181	Promoter
chr17	75113964	75114480	Peak_86225	CRD_4181	Promoter
chr17	75154412	75155071	Peak_86226	CRD_4181	Promoter
chr17	75182886	75183514	Peak_86227	CRD_4181	Promoter
chr17	75201764	75202033	Peak_86228	CRD_4181	Distal_Intergenic
chr17	75205028	75205901	Peak_86229	CRD_4181	Promoter
chr17	75228411	75228718	Peak_86230	CRD_4181	Promoter
chr17	75261450	75262362	Peak_86231	CRD_4181	Promoter
chr17	75323089	75323380	Peak_86239	CRD_4181	Promoter
chr17	75370363	75370562	Peak_86240	CRD_4181	Intron
chr17	75393338	75394551	Peak_86241	CRD_4181	Promoter
chr17	75404152	75405239	Peak_86242	CRD_4181	Promoter
chr17	75405601	75406627	Peak_86243	CRD_4181	Promoter
chr17	75426382	75426626	Peak_86244	CRD_4181	Distal_Intergenic
chr17	75455906	75456820	Peak_86245	CRD_4181	Promoter
chr17	75468122	75468724	Peak_86246	CRD_4181	Intron
chr17	75473104	75473894	Peak_86247	CRD_4181	Promoter
chr17	75475004	75475566	Peak_86248	CRD_4181	Promoter
chr17	75476325	75476816	Peak_86249	CRD_4181	Promoter
chr17	75487340	75487550	Peak_86250	CRD_4181	Promoter
chr17	75489189	75489402	Peak_86251	CRD_4181	Promoter
chr17	75647073	75647406	Peak_86262	CRD_4181	Promoter
chr17	75653009	75653437	Peak_86263	CRD_4181	Intron
chr17	75654159	75654595	Peak_86264	CRD_4181	Intron
chr17	75691627	75692339	Peak_86271	CRD_4181	Promoter
chr17	75693286	75694290	Peak_86272	CRD_4181	Promoter
chr17	75697704	75698279	Peak_86273	CRD_4181	Intron
chr17	75700649	75700874	Peak_86274	CRD_4181	Promoter
chr17	75720587	75720838	Peak_86275	CRD_4181	Promoter
chr17	75738200	75738548	Peak_86276	CRD_4181	Intron
chr17	75747605	75748338	Peak_86277	CRD_4181	Intron
chr17	75749704	75750208	Peak_86278	CRD_4181	Promoter
chr17	75765201	75765649	Peak_86279	CRD_4181	Promoter
chr17	75779662	75780279	Peak_86280	CRD_4181	Promoter
chr17	75784130	75785740	Peak_86281	CRD_4181	Promoter
chr17	75868997	75870339	Peak_86288	CRD_4181	Distal_Intergenic
chr17	75876416	75877776	Peak_86289	CRD_4181	Promoter
chr17	75892743	75892950	Peak_86290	CRD_4181	Promoter
chr17	75895869	75896266	Peak_86291	CRD_4181	Promoter
chr17	75896367	75896706	Peak_86292	CRD_4181	Promoter
chr17	75904817	75905496	Peak_86293	CRD_4181	Promoter
chr17	75940951	75941417	Peak_86294	CRD_4181	Promoter
chr17	75978530	75978877	Peak_86295	CRD_4181	Promoter
chr17	75978996	75980331	Peak_86296	CRD_4181	Promoter
chr17	76005643	76005843	Peak_86297	CRD_4181	Promoter
chr17	76072428	76073122	Peak_86298	CRD_4181	Promoter
chr17	76103325	76104248	Peak_86299	CRD_4181	Promoter
chr17	76138146	76138847	Peak_86300	CRD_4181	Promoter
chr17	76141182	76141525	Peak_86301	CRD_4181	Promoter
chr17	76166158	76166623	Peak_86302	CRD_4181	Promoter
chr17	76182047	76182563	Peak_86303	CRD_4181	Intron
chr17	76264591	76265403	Peak_86304	CRD_4181	Promoter
chr17	76268197	76268759	Peak_86305	CRD_4181	Promoter
chr17	76279520	76279818	Peak_86306	CRD_4181	Promoter
chr17	76353770	76354504	Peak_86307	CRD_4181	Promoter
chr17	76375505	76375720	Peak_86308	CRD_4181	Promoter
chr17	76398027	76398362	Peak_86309	CRD_4181	Promoter
chr17	76414578	76414794	Peak_86310	CRD_4181	Intron
chr17	76465722	76466302	Peak_86311	CRD_4181	Promoter
chr17	77881685	77881954	Peak_86381	CRD_4181	Promoter
chr17	77882216	77883085	Peak_86382	CRD_4181	Promoter
chr17	77883903	77884384	Peak_86383	CRD_4181	Promoter
chr17	77887589	77888270	Peak_86384	CRD_4181	Distal_Intergenic
chr17	77924994	77925300	Peak_86385	CRD_4181	Distal_Intergenic
chr17	77941776	77943110	Peak_86386	CRD_4181	Distal_Intergenic
chr17	77948780	77949202	Peak_86387	CRD_4181	Distal_Intergenic
chr17	77957496	77957741	Peak_86388	CRD_4181	Promoter
chr17	77957804	77958802	Peak_86389	CRD_4181	Promoter
chr17	77963488	77963788	Peak_86390	CRD_4181	Intron
chr17	78013575	78014114	Peak_86391	CRD_4181	Intron
chr17	78039617	78039967	Peak_86392	CRD_4181	Promoter
chr17	78040509	78041469	Peak_86393	CRD_4181	Promoter
chr17	78041527	78041978	Peak_86394	CRD_4181	Promoter
chr17	78044466	78044675	Peak_86395	CRD_4181	Intron
chr17	78075580	78075935	Peak_86396	CRD_4181	Intron
chr17	78075999	78076294	Peak_86397	CRD_4181	Intron
chr17	78082263	78082951	Peak_86398	CRD_4181	Intron
chr17	78083078	78083497	Peak_86399	CRD_4181	Exon
chr17	78085005	78085292	Peak_86400	CRD_4181	Intron
chr17	78109085	78109335	Peak_86401	CRD_4181	Promoter
chr17	78112731	78112943	Peak_86402	CRD_4181	Promoter
chr17	78114378	78115536	Peak_86403	CRD_4181	Promoter
chr17	78127032	78128101	Peak_86404	CRD_4181	Promoter
chr17	78128763	78129177	Peak_86405	CRD_4181	Promoter
chr17	78130626	78130876	Peak_86406	CRD_4181	Promoter
chr17	78144267	78144655	Peak_86407	CRD_4181	Promoter
chr17	78144813	78145542	Peak_86408	CRD_4181	Promoter
chr17	78155255	78155454	Peak_86409	CRD_4181	Promoter
chr17	78169490	78169694	Peak_86410	CRD_4181	Promoter
chr17	78173936	78175135	Peak_86411	CRD_4181	Exon
chr17	78186937	78187658	Peak_86412	CRD_4181	Promoter
chr17	78197106	78197457	Peak_86413	CRD_4181	Exon
chr17	78198884	78199391	Peak_86414	CRD_4181	Intron
chr17	78208550	78208812	Peak_86415	CRD_4181	Exon
chr17	74760553	74761288	Peak_86192	CRD_4181	Promoter
chr17	74763845	74764101	Peak_86193	CRD_4181	Promoter
chr17	74766730	74767704	Peak_86194	CRD_4181	Exon
chr17	74767781	74768504	Peak_86195	CRD_4181	Exon
chr17	74775860	74776492	Peak_86196	CRD_4181	Promoter
chr17	74779897	74780457	Peak_86197	CRD_4181	Intron
chr17	74780862	74781210	Peak_86198	CRD_4181	Intron
chr17	74781322	74781624	Peak_86199	CRD_4181	Intron
chr17	74781738	74782268	Peak_86200	CRD_4181	Intron
chr17	74791461	74791825	Peak_86201	CRD_4181	Intron
chr17	74810556	74811241	Peak_86202	CRD_4181	Intron
chr17	74812735	74813543	Peak_86203	CRD_4181	Intron
chr17	74822070	74822326	Peak_86204	CRD_4181	Intron
chr17	74822641	74823715	Peak_86205	CRD_4181	Intron
chr17	74834090	74834428	Peak_86206	CRD_4181	Promoter
chr17	74840950	74842478	Peak_86207	CRD_4181	Exon
chr17	74862050	74862522	Peak_86208	CRD_4181	Promoter
chr17	74864907	74865234	Peak_86209	CRD_4181	Exon
chr17	74872493	74872783	Peak_86210	CRD_4181	Promoter
chr17	74872840	74873794	Peak_86211	CRD_4181	Promoter
chr17	75501013	75502043	Peak_86252	CRD_4181	Promoter
chr17	75507008	75509130	Peak_86253	CRD_4181	Promoter
chr17	75515378	75516584	Peak_86254	CRD_4181	Promoter
chr17	76558485	76558786	Peak_86326	CRD_4181	Promoter
chr17	76569725	76570309	Peak_86327	CRD_4181	Promoter
chr17	76597830	76598442	Peak_86328	CRD_4181	Promoter
chr17	76671200	76672247	Peak_86329	CRD_4181	Promoter
chr17	76687541	76687762	Peak_86330	CRD_4181	Promoter
chr17	76688493	76688732	Peak_86331	CRD_4181	Promoter
chr17	76707645	76708529	Peak_86332	CRD_4181	Promoter
chr17	76708698	76710015	Peak_86333	CRD_4181	Promoter
chr17	76716128	76716414	Peak_86334	CRD_4181	Exon
chr17	76725568	76726123	Peak_86335	CRD_4181	Promoter
chr17	76726262	76726929	Peak_86336	CRD_4181	Promoter
chr17	76727105	76727510	Peak_86337	CRD_4181	Promoter
chr17	76727856	76728138	Peak_86338	CRD_4181	Promoter
chr17	76736996	76738411	Peak_86339	CRD_4181	Promoter
chr17	76883826	76884025	Peak_86340	CRD_4181	Intron
chr17	76893501	76894249	Peak_86341	CRD_4181	Intron
chr17	77088257	77088982	Peak_86342	CRD_4181	Promoter
chr17	77096498	77096834	Peak_86343	CRD_4181	Intron
chr17	77096974	77097185	Peak_86344	CRD_4181	Intron
chr17	77097801	77098223	Peak_86345	CRD_4181	Intron
chr17	77098296	77099420	Peak_86346	CRD_4181	Exon
chr17	77145687	77146215	Peak_86351	CRD_4181	Promoter
chr17	77148671	77149078	Peak_86352	CRD_4181	Intron
chr17	77151300	77151576	Peak_86353	CRD_4181	Promoter
chr17	77164154	77165023	Peak_86354	CRD_4181	Intron
chr17	77178580	77178828	Peak_86355	CRD_4181	Promoter
chr17	77208382	77208798	Peak_86356	CRD_4181	Promoter
chr17	77212492	77213003	Peak_86357	CRD_4181	Promoter
chr17	77214752	77215056	Peak_86358	CRD_4181	Promoter
chr17	77235338	77235799	Peak_86359	CRD_4181	Distal_Intergenic
chr17	77313265	77313502	Peak_86360	CRD_4181	Intron
chr17	77322135	77322425	Peak_86361	CRD_4181	Promoter
chr17	77331525	77331774	Peak_86362	CRD_4181	Intron
chr17	77379760	77380221	Peak_86363	CRD_4181	Promoter
chr17	77423534	77424394	Peak_86364	CRD_4181	Promoter
chr17	77424846	77425304	Peak_86365	CRD_4181	Promoter
chr17	77428317	77428595	Peak_86366	CRD_4181	Promoter
chr17	77430094	77430440	Peak_86367	CRD_4181	Intron
chr17	77449874	77450193	Peak_86368	CRD_4181	Promoter
chr17	77450400	77450613	Peak_86369	CRD_4181	Promoter
chr17	77450920	77451126	Peak_86370	CRD_4181	Promoter
chr17	77451255	77452526	Peak_86371	CRD_4181	Promoter
chr17	77465680	77465884	Peak_86372	CRD_4181	Promoter
chr17	77471956	77472807	Peak_86373	CRD_4181	Promoter
chr17	77489858	77490251	Peak_86374	CRD_4181	Promoter
chr17	77494976	77495180	Peak_86375	CRD_4181	Promoter
chr17	77542769	77543078	Peak_86376	CRD_4181	Distal_Intergenic
chr17	76547326	76547703	Peak_86323	CRD_4181	Promoter
chr17	76553931	76554677	Peak_86324	CRD_4181	Promoter
chr17	76557375	76558071	Peak_86325	CRD_4181	Promoter
chr17	78224259	78225310	Peak_86416	CRD_4182	Exon
chr17	78227398	78227882	Peak_86417	CRD_4182	Distal_Intergenic
chr17	78230550	78230831	Peak_86418	CRD_4182	Promoter
chr17	78231074	78231339	Peak_86419	CRD_4182	Promoter
chr17	78235057	78235361	Peak_86420	CRD_4182	Intron
chr17	78237447	78238374	Peak_86421	CRD_4182	Intron
chr17	78241341	78242221	Peak_86422	CRD_4182	Distal_Intergenic
chr17	78341770	78342143	Peak_86430	CRD_4183	Promoter
chr17	78351242	78353113	Peak_86431	CRD_4183	Distal_Intergenic
chr17	78357255	78357596	Peak_86432	CRD_4183	Promoter
chr17	78359997	78360344	Peak_86433	CRD_4183	Promoter
chr17	78360833	78361091	Peak_86434	CRD_4183	Promoter
chr17	78388556	78388839	Peak_86435	CRD_4183	Intron
chr17	78396884	78397092	Peak_86436	CRD_4183	Promoter
chr17	78421969	78422359	Peak_86437	CRD_4183	Promoter
chr17	78426501	78426899	Peak_86438	CRD_4183	Promoter
chr17	78432055	78432803	Peak_86439	CRD_4183	Promoter
chr17	78458084	78459390	Peak_86440	CRD_4183	Promoter
chr17	78488520	78488733	Peak_86441	CRD_4183	Promoter
chr17	78488800	78489543	Peak_86442	CRD_4183	Promoter
chr17	78496261	78496876	Peak_86443	CRD_4183	Promoter
chr17	78496944	78497469	Peak_86444	CRD_4183	Promoter
chr17	78538094	78538631	Peak_86445	CRD_4183	Intron
chr17	78708484	78708855	Peak_86450	CRD_4183	Intron
chr17	78716753	78717976	Peak_86451	CRD_4183	Promoter
chr17	78722337	78722748	Peak_86452	CRD_4183	Promoter
chr17	78722807	78724276	Peak_86453	CRD_4183	Promoter
chr17	78724661	78724954	Peak_86454	CRD_4183	Promoter
chr17	80751035	80752482	Peak_86517	CRD_4183	Intron
chr17	80773192	80774016	Peak_86518	CRD_4183	Intron
chr17	80792019	80792222	Peak_86519	CRD_4183	Intron
chr17	80795682	80795962	Peak_86520	CRD_4183	Intron
chr17	80826890	80827376	Peak_86521	CRD_4183	Intron
chr17	80832415	80833535	Peak_86522	CRD_4183	Intron
chr17	80834366	80834814	Peak_86523	CRD_4183	Intron
chr17	80836114	80836678	Peak_86524	CRD_4183	Intron
chr17	81114344	81114684	Peak_86545	CRD_4183	Intron
chr17	81114753	81115152	Peak_86546	CRD_4183	Intron
chr17	81115236	81115641	Peak_86547	CRD_4183	Intron
chr17	81115792	81116103	Peak_86548	CRD_4183	Exon
chr17	81119616	81120038	Peak_86549	CRD_4183	Promoter
chr17	82551931	82552130	Peak_86625	CRD_4183	Intron
chr17	82553634	82553900	Peak_86626	CRD_4183	Intron
chr17	82554461	82554777	Peak_86627	CRD_4183	Intron
chr17	82559024	82559715	Peak_86628	CRD_4183	Promoter
chr17	82561844	82562173	Peak_86629	CRD_4183	Promoter
chr17	82648350	82648684	Peak_86637	CRD_4183	Promoter
chr17	82668569	82669035	Peak_86638	CRD_4183	Promoter
chr17	82674753	82676059	Peak_86639	CRD_4183	Intron
chr17	82687441	82688101	Peak_86640	CRD_4183	Intron
chr17	82690621	82691525	Peak_86641	CRD_4183	Intron
chr17	82698540	82699150	Peak_86642	CRD_4183	Promoter
chr17	82699245	82699444	Peak_86643	CRD_4183	Promoter
chr17	78248135	78248349	Peak_86423	CRD_4183	Promoter
chr17	78250721	78251276	Peak_86424	CRD_4183	Promoter
chr17	78254459	78254755	Peak_86425	CRD_4183	Promoter
chr17	78289830	78290123	Peak_86426	CRD_4183	Distal_Intergenic
chr17	78324372	78325025	Peak_86427	CRD_4183	Intron
chr17	78337593	78337898	Peak_86428	CRD_4183	Intron
chr17	78341440	78341640	Peak_86429	CRD_4183	Promoter
chr17	78592215	78592797	Peak_86446	CRD_4183	Distal_Intergenic
chr17	78609164	78609539	Peak_86447	CRD_4183	Distal_Intergenic
chr17	78645784	78646247	Peak_86448	CRD_4183	Distal_Intergenic
chr17	78705175	78705432	Peak_86449	CRD_4183	Intron
chr17	78733417	78733858	Peak_86455	CRD_4183	Intron
chr17	78748845	78749106	Peak_86456	CRD_4183	Intron
chr17	78764640	78765288	Peak_86457	CRD_4183	Intron
chr17	78782213	78783359	Peak_86458	CRD_4183	Promoter
chr17	78840666	78841635	Peak_86459	CRD_4183	Promoter
chr17	78844620	78845072	Peak_86460	CRD_4183	Promoter
chr17	78861940	78862626	Peak_86461	CRD_4183	Intron
chr17	78865603	78866469	Peak_86462	CRD_4183	Intron
chr17	78866752	78866979	Peak_86463	CRD_4183	Intron
chr17	81101430	81102009	Peak_86542	CRD_4183	Promoter
chr17	81110033	81110630	Peak_86543	CRD_4183	Exon
chr17	81110854	81111269	Peak_86544	CRD_4183	Exon
chr17	82565628	82565830	Peak_86630	CRD_4183	Intron
chr17	82566232	82566595	Peak_86631	CRD_4183	Intron
chr17	82586231	82586496	Peak_86632	CRD_4183	Promoter
chr17	82591516	82592050	Peak_86633	CRD_4183	Promoter
chr17	82592185	82593632	Peak_86634	CRD_4183	Promoter
chr17	82604019	82604498	Peak_86635	CRD_4183	Promoter
chr17	82605461	82605822	Peak_86636	CRD_4183	Promoter
chr17	82716174	82716831	Peak_86644	CRD_4183	Promoter
chr17	82737748	82738871	Peak_86645	CRD_4183	Promoter
chr17	82751676	82752198	Peak_86646	CRD_4183	Promoter
chr17	82781833	82782088	Peak_86647	CRD_4183	Intron
chr17	82854755	82855004	Peak_86648	CRD_4183	Intron
chr17	82860103	82860347	Peak_86649	CRD_4183	Promoter
chr17	82876731	82877084	Peak_86650	CRD_4183	Intron
chr17	83051620	83052239	Peak_86651	CRD_4183	Promoter
chr17	83247124	83247339	Peak_86652	CRD_4183	Distal_Intergenic
chr17	78873427	78874545	Peak_86464	CRD_4183	Promoter
chr17	78875800	78876058	Peak_86465	CRD_4183	Promoter
chr17	78883106	78884914	Peak_86466	CRD_4183	Intron
chr17	78892362	78892917	Peak_86467	CRD_4183	Exon
chr17	78893642	78894070	Peak_86468	CRD_4183	Intron
chr17	78895332	78895585	Peak_86469	CRD_4183	Promoter
chr17	78896371	78896948	Peak_86470	CRD_4183	Promoter
chr17	78899049	78900032	Peak_86471	CRD_4183	Promoter
chr17	78903171	78903370	Peak_86472	CRD_4183	Promoter
chr17	78910890	78911249	Peak_86473	CRD_4183	Intron
chr17	78921142	78922345	Peak_86474	CRD_4183	Promoter
chr17	78925340	78925548	Peak_86475	CRD_4183	Promoter
chr17	78925947	78926200	Peak_86476	CRD_4183	Promoter
chr17	78933844	78934585	Peak_86477	CRD_4183	Distal_Intergenic
chr17	78971355	78971594	Peak_86478	CRD_4183	Exon
chr17	78979635	78980560	Peak_86479	CRD_4183	Promoter
chr17	78986051	78986347	Peak_86480	CRD_4183	Distal_Intergenic
chr17	79007276	79007609	Peak_86481	CRD_4183	Promoter
chr17	79008988	79009472	Peak_86482	CRD_4183	Promoter
chr17	79009682	79010377	Peak_86483	CRD_4183	Promoter
chr17	79033887	79034574	Peak_86484	CRD_4183	Promoter
chr17	79036558	79036918	Peak_86485	CRD_4183	Promoter
chr17	79074360	79075005	Peak_86486	CRD_4183	Promoter
chr17	79691947	79692365	Peak_86487	CRD_4183	Distal_Intergenic
chr17	79728605	79728947	Peak_86488	CRD_4183	Promoter
chr17	79796734	79797525	Peak_86489	CRD_4183	Promoter
chr17	79811367	79811566	Peak_86490	CRD_4183	Distal_Intergenic
chr17	79831471	79832158	Peak_86491	CRD_4183	Exon
chr17	79838243	79839050	Peak_86492	CRD_4183	Promoter
chr17	79839328	79839717	Peak_86493	CRD_4183	Promoter
chr17	79918959	79919798	Peak_86494	CRD_4183	Promoter
chr17	79933681	79934173	Peak_86495	CRD_4183	Exon
chr17	79950533	79952302	Peak_86496	CRD_4183	Promoter
chr17	79965564	79966312	Peak_86497	CRD_4183	Intron
chr17	79970725	79970934	Peak_86498	CRD_4183	Intron
chr17	79991712	79991985	Peak_86499	CRD_4183	Promoter
chr17	80035853	80036052	Peak_86500	CRD_4183	Promoter
chr17	80071356	80071650	Peak_86501	CRD_4183	Intron
chr17	80092984	80093304	Peak_86502	CRD_4183	Intron
chr17	80100782	80101214	Peak_86503	CRD_4183	Promoter
chr17	80147047	80147914	Peak_86504	CRD_4183	Promoter
chr17	80164251	80164463	Peak_86505	CRD_4183	Distal_Intergenic
chr17	80192259	80192619	Peak_86506	CRD_4183	Promoter
chr17	80261507	80261706	Peak_86507	CRD_4183	Promoter
chr17	80270257	80270502	Peak_86508	CRD_4183	Intron
chr17	80294236	80294517	Peak_86509	CRD_4183	Promoter
chr17	80414994	80415605	Peak_86510	CRD_4183	Promoter
chr17	80454640	80455014	Peak_86511	CRD_4183	Promoter
chr17	80460647	80460863	Peak_86512	CRD_4183	Exon
chr17	80544628	80545172	Peak_86513	CRD_4183	Promoter
chr17	80678751	80678958	Peak_86514	CRD_4183	Intron
chr17	80683736	80684054	Peak_86515	CRD_4183	Intron
chr17	80718055	80718908	Peak_86516	CRD_4183	Intron
chr17	81126614	81126813	Peak_86550	CRD_4183	Promoter
chr17	81128696	81129657	Peak_86551	CRD_4183	Promoter
chr17	81129898	81130201	Peak_86552	CRD_4183	Promoter
chr17	81130378	81130710	Peak_86553	CRD_4183	Promoter
chr17	81135972	81136215	Peak_86554	CRD_4183	Promoter
chr17	81142738	81143099	Peak_86555	CRD_4183	Intron
chr17	81152872	81154324	Peak_86556	CRD_4183	Intron
chr17	81164498	81165596	Peak_86557	CRD_4183	Promoter
chr17	81200836	81201143	Peak_86558	CRD_4183	Promoter
chr17	81222928	81223362	Peak_86559	CRD_4183	Promoter
chr17	81228447	81228678	Peak_86560	CRD_4183	Promoter
chr17	81238941	81239636	Peak_86561	CRD_4183	Promoter
chr17	81285329	81285781	Peak_86562	CRD_4183	Promoter
chr17	81345280	81345677	Peak_86563	CRD_4183	Promoter
chr17	81345732	81346749	Peak_86564	CRD_4183	Promoter
chr17	81371978	81372829	Peak_86565	CRD_4183	Intron
chr17	81384940	81386356	Peak_86566	CRD_4183	Promoter
chr17	81389046	81389298	Peak_86567	CRD_4183	Promoter
chr17	81393896	81394389	Peak_86568	CRD_4183	Promoter
chr17	81394458	81395640	Peak_86569	CRD_4183	Promoter
chr17	81400218	81400643	Peak_86570	CRD_4183	Promoter
chr17	81420701	81421539	Peak_86571	CRD_4183	Intron
chr17	81427214	81427560	Peak_86572	CRD_4183	Intron
chr17	81427615	81428461	Peak_86573	CRD_4183	Intron
chr17	81429352	81429720	Peak_86574	CRD_4183	Intron
chr17	81470563	81471037	Peak_86575	CRD_4183	Distal_Intergenic
chr17	81472096	81472413	Peak_86576	CRD_4183	Distal_Intergenic
chr17	81512663	81513150	Peak_86577	CRD_4183	Promoter
chr17	81513405	81513953	Peak_86578	CRD_4183	Promoter
chr17	81601553	81601845	Peak_86579	CRD_4183	Intron
chr17	81666502	81666817	Peak_86580	CRD_4183	Promoter
chr17	81675901	81676172	Peak_86581	CRD_4183	Distal_Intergenic
chr17	81683634	81684120	Peak_86582	CRD_4183	Promoter
chr17	81703241	81703501	Peak_86583	CRD_4183	Promoter
chr17	81730823	81731271	Peak_86584	CRD_4183	Distal_Intergenic
chr17	81733801	81734009	Peak_86585	CRD_4183	Distal_Intergenic
chr17	81833166	81833465	Peak_86586	CRD_4183	Promoter
chr17	81860489	81861293	Peak_86587	CRD_4183	Promoter
chr17	81911350	81911805	Peak_86588	CRD_4183	Promoter
chr17	81911900	81912190	Peak_86589	CRD_4183	Promoter
chr17	81918116	81918577	Peak_86590	CRD_4183	Promoter
chr17	81923441	81923640	Peak_86591	CRD_4183	Promoter
chr17	81926368	81926702	Peak_86592	CRD_4183	Promoter
chr17	81927697	81928103	Peak_86593	CRD_4183	Promoter
chr17	81939985	81940401	Peak_86594	CRD_4183	Promoter
chr17	81967852	81968233	Peak_86595	CRD_4183	Promoter
chr17	81991621	81992025	Peak_86596	CRD_4183	Intron
chr17	82021162	82021456	Peak_86597	CRD_4183	Promoter
chr17	82022756	82023447	Peak_86598	CRD_4183	Promoter
chr17	82037352	82038238	Peak_86599	CRD_4183	Promoter
chr17	82098184	82099007	Peak_86600	CRD_4183	Promoter
chr17	82104143	82104342	Peak_86601	CRD_4183	Promoter
chr17	82153905	82154138	Peak_86602	CRD_4183	Promoter
chr17	82205860	82206119	Peak_86603	CRD_4183	Intron
chr17	82216657	82217003	Peak_86604	CRD_4183	Promoter
chr17	82241429	82241972	Peak_86605	CRD_4183	Promoter
chr17	82242989	82243424	Peak_86606	CRD_4183	Promoter
chr17	82257520	82257798	Peak_86607	CRD_4183	Promoter
chr17	82267391	82268212	Peak_86608	CRD_4183	Promoter
chr17	82292645	82293134	Peak_86609	CRD_4183	Promoter
chr17	82293858	82294067	Peak_86610	CRD_4183	Promoter
chr17	82298197	82298533	Peak_86611	CRD_4183	Distal_Intergenic
chr17	82414541	82415036	Peak_86612	CRD_4183	Promoter
chr17	82418257	82418456	Peak_86613	CRD_4183	Promoter
chr17	82418480	82418681	Peak_86614	CRD_4183	Promoter
chr17	82450100	82450358	Peak_86615	CRD_4183	Promoter
chr17	82450653	82451039	Peak_86616	CRD_4183	Promoter
chr17	82451098	82451301	Peak_86617	CRD_4183	Promoter
chr17	82457257	82458849	Peak_86618	CRD_4183	Promoter
chr17	82489083	82489722	Peak_86619	CRD_4183	Exon
chr17	82494287	82495188	Peak_86620	CRD_4183	Distal_Intergenic
chr17	82497131	82497397	Peak_86621	CRD_4183	Distal_Intergenic
chr17	82519457	82519788	Peak_86622	CRD_4183	Promoter
chr17	82528780	82529118	Peak_86623	CRD_4183	Intron
chr17	82544356	82544893	Peak_86624	CRD_4183	Intron
chr17	80839444	80839759	Peak_86525	CRD_4183	Intron
chr17	80859207	80859665	Peak_86526	CRD_4183	Intron
chr17	80866226	80866427	Peak_86527	CRD_4183	Intron
chr17	80873166	80873992	Peak_86528	CRD_4183	Intron
chr17	80942382	80943060	Peak_86529	CRD_4183	Promoter
chr17	80959491	80959907	Peak_86530	CRD_4183	Promoter
chr17	80968633	80969171	Peak_86531	CRD_4183	Promoter
chr17	81002398	81002669	Peak_86532	CRD_4183	Promoter
chr17	81018262	81018580	Peak_86533	CRD_4183	Promoter
chr17	81021300	81021508	Peak_86534	CRD_4183	Promoter
chr17	81025188	81025670	Peak_86535	CRD_4183	Promoter
chr17	81025777	81026071	Peak_86536	CRD_4183	Promoter
chr17	81034809	81035354	Peak_86537	CRD_4183	Promoter
chr17	81053040	81053253	Peak_86538	CRD_4183	Promoter
chr17	81057397	81057812	Peak_86539	CRD_4183	Promoter
chr17	81094221	81094530	Peak_86540	CRD_4183	Intron
chr17	81094591	81095413	Peak_86541	CRD_4183	Promoter
chr18	331390	332317	Peak_86676	CRD_4184	Exon
chr18	333042	333582	Peak_86677	CRD_4184	Exon
chr18	362452	363373	Peak_86678	CRD_4184	Intron
chr18	377386	378781	Peak_86679	CRD_4184	Intron
chr18	456144	457810	Peak_86692	CRD_4184	Intron
chr18	463942	464506	Peak_86693	CRD_4184	Intron
chr18	469064	469439	Peak_86694	CRD_4184	Intron
chr18	475862	477265	Peak_86695	CRD_4184	Intron
chr18	492481	492736	Peak_86696	CRD_4184	Intron
chr18	384902	385389	Peak_86680	CRD_4184	Intron
chr18	387197	387409	Peak_86681	CRD_4184	Intron
chr18	394727	395391	Peak_86682	CRD_4184	Intron
chr18	396369	396976	Peak_86683	CRD_4184	Intron
chr18	417407	418191	Peak_86684	CRD_4184	Intron
chr18	427058	427297	Peak_86685	CRD_4184	Promoter
chr18	428037	428682	Peak_86686	CRD_4184	Intron
chr18	433392	433655	Peak_86687	CRD_4184	Intron
chr18	435588	436564	Peak_86688	CRD_4184	Intron
chr18	447313	447645	Peak_86689	CRD_4184	Intron
chr18	448282	448932	Peak_86690	CRD_4184	Intron
chr18	449384	449838	Peak_86691	CRD_4184	Intron
chr18	496879	497327	Peak_86697	CRD_4184	Intron
chr18	499522	499723	Peak_86698	CRD_4184	Promoter
chr18	500073	500272	Peak_86699	CRD_4184	Promoter
chr18	501200	501967	Peak_86700	CRD_4184	Promoter
chr18	518919	519850	Peak_86701	CRD_4184	Distal_Intergenic
chr18	565210	565523	Peak_86702	CRD_4184	Distal_Intergenic
chr18	567078	567364	Peak_86703	CRD_4184	Distal_Intergenic
chr18	574366	574910	Peak_86704	CRD_4184	Distal_Intergenic
chr18	582013	583138	Peak_86705	CRD_4184	Promoter
chr18	607996	608258	Peak_86706	CRD_4184	Promoter
chr18	615434	615784	Peak_86707	CRD_4184	Promoter
chr18	615878	616077	Peak_86708	CRD_4184	Promoter
chr18	616171	616707	Peak_86709	CRD_4184	Promoter
chr18	623792	624299	Peak_86710	CRD_4184	Promoter
chr18	625574	625918	Peak_86711	CRD_4184	Promoter
chr18	633644	633881	Peak_86712	CRD_4184	Intron
chr18	157913	159100	Peak_86658	CRD_4184	Promoter
chr18	191601	192101	Peak_86659	CRD_4184	Intron
chr18	195412	196017	Peak_86660	CRD_4184	Promoter
chr18	196916	197447	Peak_86661	CRD_4184	Promoter
chr18	200354	200656	Peak_86662	CRD_4184	Intron
chr18	213472	213909	Peak_86663	CRD_4184	Promoter
chr18	213979	214825	Peak_86664	CRD_4184	Promoter
chr18	245370	245628	Peak_86665	CRD_4184	Promoter
chr18	267342	269006	Peak_86666	CRD_4184	Promoter
chr18	275486	275967	Peak_86667	CRD_4184	Distal_Intergenic
chr18	286449	286930	Peak_86668	CRD_4184	Distal_Intergenic
chr18	293586	293900	Peak_86669	CRD_4184	Distal_Intergenic
chr18	305234	305479	Peak_86670	CRD_4184	Distal_Intergenic
chr18	313886	314206	Peak_86671	CRD_4184	Promoter
chr18	321528	321755	Peak_86672	CRD_4184	Exon
chr18	321926	322306	Peak_86673	CRD_4184	Intron
chr18	322434	322970	Peak_86674	CRD_4184	Intron
chr18	323339	323556	Peak_86675	CRD_4184	Intron
chr18	1058762	1059048	Peak_86752	CRD_4185	Intron
chr18	1059389	1059588	Peak_86753	CRD_4185	Intron
chr18	1064216	1064422	Peak_86754	CRD_4185	Intron
chr18	1067087	1067419	Peak_86755	CRD_4185	Intron
chr18	1068255	1068743	Peak_86756	CRD_4185	Intron
chr18	1074424	1075037	Peak_86757	CRD_4185	Intron
chr18	1075392	1075643	Peak_86758	CRD_4185	Intron
chr18	1094227	1094426	Peak_86759	CRD_4185	Intron
chr18	1094592	1094956	Peak_86760	CRD_4185	Intron
chr18	1097043	1097274	Peak_86761	CRD_4185	Promoter
chr18	1100656	1100977	Peak_86762	CRD_4185	Promoter
chr18	1108651	1108892	Peak_86763	CRD_4185	Intron
chr18	1117857	1118087	Peak_86764	CRD_4185	Intron
chr18	1118157	1118474	Peak_86765	CRD_4185	Intron
chr18	1125817	1126021	Peak_86766	CRD_4185	Intron
chr18	634321	635048	Peak_86713	CRD_4185	Intron
chr18	643831	645075	Peak_86714	CRD_4185	Promoter
chr18	650410	650699	Peak_86715	CRD_4185	Promoter
chr18	651684	652039	Peak_86716	CRD_4185	Promoter
chr18	657157	657659	Peak_86717	CRD_4185	Promoter
chr18	657843	658908	Peak_86718	CRD_4185	Promoter
chr18	677672	678447	Peak_86719	CRD_4185	Promoter
chr18	678499	678717	Peak_86720	CRD_4185	Promoter
chr18	686266	687168	Peak_86721	CRD_4185	Promoter
chr18	706419	706789	Peak_86722	CRD_4185	Promoter
chr18	711307	712366	Peak_86723	CRD_4185	Promoter
chr18	712530	712876	Peak_86724	CRD_4185	Promoter
chr18	741916	742451	Peak_86725	CRD_4185	Promoter
chr18	808036	808518	Peak_86726	CRD_4185	Intron
chr18	811178	811502	Peak_86727	CRD_4185	Promoter
chr18	811553	811759	Peak_86728	CRD_4185	Promoter
chr18	812493	813440	Peak_86729	CRD_4185	Promoter
chr18	821294	821780	Peak_86730	CRD_4185	Distal_Intergenic
chr18	830280	831319	Peak_86731	CRD_4185	Promoter
chr18	839019	839906	Peak_86732	CRD_4185	Distal_Intergenic
chr18	845266	845494	Peak_86733	CRD_4185	Distal_Intergenic
chr18	864817	865300	Peak_86734	CRD_4185	Distal_Intergenic
chr18	903529	904146	Peak_86735	CRD_4185	Promoter
chr18	916472	916671	Peak_86736	CRD_4185	Distal_Intergenic
chr18	922596	922844	Peak_86737	CRD_4185	Distal_Intergenic
chr18	931366	931570	Peak_86738	CRD_4185	Distal_Intergenic
chr18	947459	948103	Peak_86739	CRD_4185	Distal_Intergenic
chr18	960295	960663	Peak_86740	CRD_4185	Exon
chr18	961210	961417	Peak_86741	CRD_4185	Exon
chr18	961543	961818	Peak_86742	CRD_4185	Exon
chr18	961879	962455	Peak_86743	CRD_4185	Exon
chr18	982227	982438	Peak_86744	CRD_4185	Intron
chr18	985040	985959	Peak_86745	CRD_4185	Intron
chr18	1008965	1009252	Peak_86746	CRD_4185	Intron
chr18	1017164	1017458	Peak_86747	CRD_4185	Intron
chr18	1035840	1036179	Peak_86748	CRD_4185	Intron
chr18	1038379	1038578	Peak_86749	CRD_4185	Intron
chr18	1048645	1049599	Peak_86750	CRD_4185	Intron
chr18	1055238	1055518	Peak_86751	CRD_4185	Intron
chr18	1294383	1294606	Peak_86798	CRD_4186	Intron
chr18	1295323	1295560	Peak_86799	CRD_4186	Intron
chr18	1300775	1301303	Peak_86800	CRD_4186	Intron
chr18	1313301	1313657	Peak_86801	CRD_4186	Intron
chr18	1527108	1527432	Peak_86838	CRD_4187	Intron
chr18	1531886	1532122	Peak_86839	CRD_4187	Intron
chr18	1537918	1538376	Peak_86840	CRD_4187	Intron
chr18	1539677	1539937	Peak_86841	CRD_4187	Intron
chr18	1543973	1544362	Peak_86842	CRD_4187	Intron
chr18	2475963	2476451	Peak_86996	CRD_4188	Intron
chr18	2496103	2496376	Peak_86997	CRD_4188	Distal_Intergenic
chr18	2504256	2504509	Peak_86998	CRD_4188	Distal_Intergenic
chr18	2506355	2506628	Peak_86999	CRD_4188	Distal_Intergenic
chr18	2509297	2509499	Peak_87000	CRD_4188	Distal_Intergenic
chr18	2509640	2510038	Peak_87001	CRD_4188	Distal_Intergenic
chr18	2547168	2548312	Peak_87004	CRD_4189	Exon
chr18	2559723	2559948	Peak_87005	CRD_4189	Promoter
chr18	2570556	2572021	Peak_87006	CRD_4189	Promoter
chr18	2578684	2579070	Peak_87007	CRD_4189	Promoter
chr18	2601103	2601479	Peak_87008	CRD_4189	Exon
chr18	2616801	2617102	Peak_87009	CRD_4189	Distal_Intergenic
chr18	2637360	2637598	Peak_87010	CRD_4189	Distal_Intergenic
chr18	2641672	2642024	Peak_87011	CRD_4189	Distal_Intergenic
chr18	2654389	2656053	Peak_87012	CRD_4189	Promoter
chr18	2656345	2656567	Peak_87013	CRD_4189	Promoter
chr18	2673811	2674012	Peak_87014	CRD_4189	Intron
chr18	2702912	2703269	Peak_87015	CRD_4189	Promoter
chr18	2707001	2707241	Peak_87016	CRD_4189	Promoter
chr18	2716478	2717853	Peak_87017	CRD_4189	Intron
chr18	2725945	2726573	Peak_87018	CRD_4189	Promoter
chr18	2757270	2757552	Peak_87019	CRD_4189	Promoter
chr18	2757636	2757866	Peak_87020	CRD_4189	Promoter
chr18	2764905	2765197	Peak_87021	CRD_4189	Intron
chr18	2766346	2766598	Peak_87022	CRD_4189	Intron
chr18	2795548	2795877	Peak_87023	CRD_4189	Promoter
chr18	2801478	2802001	Peak_87024	CRD_4189	Intron
chr18	2836438	2836684	Peak_87025	CRD_4189	Distal_Intergenic
chr18	2840389	2840769	Peak_87026	CRD_4189	Distal_Intergenic
chr18	2932041	2932969	Peak_87040	CRD_4190	Intron
chr18	2947931	2948333	Peak_87041	CRD_4190	Promoter
chr18	2958882	2959281	Peak_87042	CRD_4190	Intron
chr18	2961019	2962311	Peak_87043	CRD_4190	Intron
chr18	2968496	2968868	Peak_87044	CRD_4190	Promoter
chr18	2970707	2971536	Peak_87045	CRD_4190	Intron
chr18	2972074	2972516	Peak_87046	CRD_4190	Exon
chr18	2972580	2972861	Peak_87047	CRD_4190	Intron
chr18	2979796	2980848	Peak_87048	CRD_4190	Promoter
chr18	2981215	2981790	Peak_87049	CRD_4190	Promoter
chr18	2982927	2983668	Peak_87050	CRD_4190	Promoter
chr18	2988279	2988559	Peak_87051	CRD_4190	Promoter
chr18	2997674	2998756	Peak_87052	CRD_4190	Intron
chr18	2999090	2999675	Peak_87053	CRD_4190	Intron
chr18	3012055	3012793	Peak_87054	CRD_4190	Promoter
chr18	3447446	3448565	Peak_87110	CRD_4191	Promoter
chr18	3448720	3449695	Peak_87111	CRD_4191	Promoter
chr18	3450929	3451745	Peak_87112	CRD_4191	Promoter
chr18	3453813	3454101	Peak_87113	CRD_4191	Promoter
chr18	3532955	3533286	Peak_87123	CRD_4192	Intron
chr18	3537474	3538031	Peak_87124	CRD_4192	Intron
chr18	3538113	3539151	Peak_87125	CRD_4192	Intron
chr18	3577469	3578119	Peak_87126	CRD_4192	Promoter
chr18	3458922	3459519	Peak_87114	CRD_4192	Exon
chr18	3481860	3482323	Peak_87115	CRD_4192	Distal_Intergenic
chr18	3485058	3486128	Peak_87116	CRD_4192	Distal_Intergenic
chr18	3493562	3495216	Peak_87117	CRD_4192	Exon
chr18	3499250	3499819	Peak_87118	CRD_4192	Exon
chr18	3502790	3503138	Peak_87119	CRD_4192	Intron
chr18	3508487	3509802	Peak_87120	CRD_4192	Exon
chr18	3524685	3525187	Peak_87121	CRD_4192	Intron
chr18	3525688	3527184	Peak_87122	CRD_4192	Intron
chr18	3584332	3584579	Peak_87127	CRD_4192	Intron
chr18	3585630	3586610	Peak_87128	CRD_4192	Intron
chr18	3593408	3595268	Peak_87129	CRD_4192	Promoter
chr18	3596739	3596938	Peak_87130	CRD_4192	Promoter
chr18	3602467	3604309	Peak_87131	CRD_4192	Promoter
chr18	3604470	3605389	Peak_87132	CRD_4192	Promoter
chr18	3606047	3606483	Peak_87133	CRD_4192	Promoter
chr18	3612231	3613064	Peak_87134	CRD_4192	Intron
chr18	3613270	3613475	Peak_87135	CRD_4192	Intron
chr18	5237050	5238789	Peak_87390	CRD_4193	Promoter
chr18	5284318	5284547	Peak_87391	CRD_4193	Distal_Intergenic
chr18	5284617	5286128	Peak_87392	CRD_4193	Exon
chr18	5294259	5295779	Peak_87393	CRD_4193	Promoter
chr18	5343529	5344013	Peak_87397	CRD_4194	Distal_Intergenic
chr18	5365860	5366360	Peak_87398	CRD_4194	Distal_Intergenic
chr18	5389269	5390070	Peak_87399	CRD_4194	Exon
chr18	5402857	5403253	Peak_87400	CRD_4194	Intron
chr18	5403999	5404640	Peak_87401	CRD_4194	Promoter
chr18	5295901	5297220	Peak_87394	CRD_4194	Promoter
chr18	5310129	5310508	Peak_87395	CRD_4194	Promoter
chr18	5335537	5335736	Peak_87396	CRD_4194	Distal_Intergenic
chr18	6265715	6265938	Peak_87531	CRD_4195	Intron
chr18	6266080	6266358	Peak_87532	CRD_4195	Intron
chr18	6269619	6271126	Peak_87533	CRD_4195	Intron
chr18	6279179	6280052	Peak_87534	CRD_4195	Intron
chr18	6280280	6280544	Peak_87535	CRD_4195	Intron
chr18	6281876	6282259	Peak_87536	CRD_4195	Intron
chr18	6288097	6288733	Peak_87537	CRD_4196	Intron
chr18	6288863	6289408	Peak_87538	CRD_4196	Intron
chr18	6293805	6295095	Peak_87539	CRD_4196	Intron
chr18	6300718	6300926	Peak_87540	CRD_4196	Intron
chr18	6304980	6305307	Peak_87541	CRD_4196	Intron
chr18	6305709	6306050	Peak_87542	CRD_4196	Intron
chr18	6431740	6432019	Peak_87562	CRD_4197	Distal_Intergenic
chr18	6434406	6434605	Peak_87563	CRD_4197	Distal_Intergenic
chr18	6457318	6457569	Peak_87564	CRD_4197	Promoter
chr18	6476123	6476666	Peak_87565	CRD_4197	Distal_Intergenic
chr18	7272183	7273137	Peak_87642	CRD_4198	Distal_Intergenic
chr18	7273316	7273955	Peak_87643	CRD_4198	Distal_Intergenic
chr18	7323715	7323966	Peak_87644	CRD_4198	Distal_Intergenic
chr18	7361793	7362341	Peak_87645	CRD_4198	Distal_Intergenic
chr18	7370416	7371451	Peak_87646	CRD_4198	Distal_Intergenic
chr18	7394031	7394824	Peak_87647	CRD_4198	Distal_Intergenic
chr18	7414331	7414668	Peak_87648	CRD_4198	Distal_Intergenic
chr18	7430119	7430333	Peak_87649	CRD_4198	Distal_Intergenic
chr18	7441222	7441430	Peak_87650	CRD_4198	Distal_Intergenic
chr18	7452332	7452669	Peak_87651	CRD_4198	Distal_Intergenic
chr18	7459708	7461202	Peak_87652	CRD_4198	Distal_Intergenic
chr18	7115921	7116745	Peak_87628	CRD_4198	Promoter
chr18	7116977	7117408	Peak_87629	CRD_4198	Promoter
chr18	7122380	7122660	Peak_87630	CRD_4198	Distal_Intergenic
chr18	7164616	7164936	Peak_87631	CRD_4198	Distal_Intergenic
chr18	7174689	7175047	Peak_87632	CRD_4198	Distal_Intergenic
chr18	7177008	7177484	Peak_87633	CRD_4198	Distal_Intergenic
chr18	7190235	7190448	Peak_87634	CRD_4198	Distal_Intergenic
chr18	7207246	7207888	Peak_87635	CRD_4198	Distal_Intergenic
chr18	7207964	7208397	Peak_87636	CRD_4198	Distal_Intergenic
chr18	7218423	7218748	Peak_87637	CRD_4198	Distal_Intergenic
chr18	7221465	7222355	Peak_87638	CRD_4198	Distal_Intergenic
chr18	7237340	7237573	Peak_87639	CRD_4198	Distal_Intergenic
chr18	7259097	7259975	Peak_87640	CRD_4198	Distal_Intergenic
chr18	7260016	7260254	Peak_87641	CRD_4198	Distal_Intergenic
chr18	7474973	7475282	Peak_87655	CRD_4199	Distal_Intergenic
chr18	7482308	7482767	Peak_87656	CRD_4199	Distal_Intergenic
chr18	7482819	7483194	Peak_87657	CRD_4199	Distal_Intergenic
chr18	7489376	7489616	Peak_87658	CRD_4199	Distal_Intergenic
chr18	7490229	7490541	Peak_87659	CRD_4199	Distal_Intergenic
chr18	7499520	7499719	Peak_87660	CRD_4199	Distal_Intergenic
chr18	7512285	7512745	Peak_87661	CRD_4199	Distal_Intergenic
chr18	7518611	7518841	Peak_87662	CRD_4199	Distal_Intergenic
chr18	7549721	7549920	Peak_87663	CRD_4199	Distal_Intergenic
chr18	7566113	7567490	Peak_87664	CRD_4199	Promoter
chr18	7572255	7572600	Peak_87665	CRD_4199	Intron
chr18	7603433	7604182	Peak_87666	CRD_4199	Intron
chr18	7617569	7618300	Peak_87667	CRD_4199	Intron
chr18	7619674	7620063	Peak_87668	CRD_4199	Intron
chr18	7625508	7625754	Peak_87669	CRD_4199	Intron
chr18	7630780	7631189	Peak_87670	CRD_4199	Intron
chr18	7631271	7631672	Peak_87671	CRD_4199	Intron
chr18	7644497	7644780	Peak_87672	CRD_4199	Intron
chr18	7690894	7691131	Peak_87673	CRD_4199	Intron
chr18	7696400	7697295	Peak_87674	CRD_4199	Intron
chr18	7697349	7697813	Peak_87675	CRD_4199	Intron
chr18	7723431	7723763	Peak_87676	CRD_4199	Intron
chr18	7723885	7724154	Peak_87677	CRD_4199	Intron
chr18	7735226	7735494	Peak_87678	CRD_4199	Intron
chr18	7740840	7741335	Peak_87679	CRD_4199	Exon
chr18	7749368	7749738	Peak_87680	CRD_4199	Promoter
chr18	7763596	7763840	Peak_87681	CRD_4199	Intron
chr18	7765519	7765834	Peak_87682	CRD_4199	Intron
chr18	7771609	7772268	Peak_87683	CRD_4199	Promoter
chr18	7781960	7782253	Peak_87684	CRD_4199	Intron
chr18	7787954	7788168	Peak_87685	CRD_4199	Intron
chr18	7789934	7790168	Peak_87686	CRD_4199	Intron
chr18	7817744	7818078	Peak_87687	CRD_4199	Intron
chr18	7822787	7823308	Peak_87688	CRD_4199	Intron
chr18	7853891	7854090	Peak_87689	CRD_4199	Intron
chr18	7872666	7872919	Peak_87690	CRD_4199	Intron
chr18	7897081	7897310	Peak_87691	CRD_4199	Intron
chr18	7903624	7903890	Peak_87692	CRD_4199	Intron
chr18	7932900	7933185	Peak_87693	CRD_4199	Intron
chr18	7941086	7941353	Peak_87694	CRD_4199	Intron
chr18	7941618	7941947	Peak_87695	CRD_4199	Intron
chr18	7946452	7947451	Peak_87696	CRD_4200	Promoter
chr18	7957317	7957525	Peak_87697	CRD_4200	Intron
chr18	7977491	7978266	Peak_87698	CRD_4200	Intron
chr18	7986081	7986654	Peak_87699	CRD_4200	Intron
chr18	8174804	8175092	Peak_87713	CRD_4201	Intron
chr18	8176089	8176941	Peak_87714	CRD_4201	Intron
chr18	8177450	8177650	Peak_87715	CRD_4201	Intron
chr18	8188169	8188377	Peak_87716	CRD_4201	Intron
chr18	8193528	8193936	Peak_87717	CRD_4201	Intron
chr18	8196465	8196736	Peak_87718	CRD_4201	Intron
chr18	8204639	8204966	Peak_87719	CRD_4201	Intron
chr18	8207472	8207947	Peak_87720	CRD_4201	Intron
chr18	8216450	8216794	Peak_87721	CRD_4201	Intron
chr18	8235164	8235418	Peak_87722	CRD_4201	Intron
chr18	8241511	8242008	Peak_87723	CRD_4201	Promoter
chr18	8242301	8242530	Peak_87724	CRD_4201	Promoter
chr18	8250936	8251236	Peak_87725	CRD_4201	Intron
chr18	8254451	8254974	Peak_87726	CRD_4201	Intron
chr18	8279222	8279986	Peak_87729	CRD_4201	Intron
chr18	8288375	8289220	Peak_87730	CRD_4201	Intron
chr18	8309966	8310165	Peak_87731	CRD_4201	Intron
chr18	8314105	8314343	Peak_87732	CRD_4201	Intron
chr18	8328101	8328771	Peak_87733	CRD_4201	Intron
chr18	8339730	8340319	Peak_87734	CRD_4201	Intron
chr18	8342651	8342908	Peak_87735	CRD_4201	Intron
chr18	8356432	8356842	Peak_87736	CRD_4201	Intron
chr18	8363189	8363406	Peak_87737	CRD_4201	Intron
chr18	8367486	8368092	Peak_87738	CRD_4201	Promoter
chr18	8381432	8382570	Peak_87739	CRD_4201	Intron
chr18	8389478	8389994	Peak_87740	CRD_4201	Intron
chr18	8396769	8397419	Peak_87741	CRD_4201	Promoter
chr18	8430556	8430823	Peak_87742	CRD_4201	Distal_Intergenic
chr18	8468945	8470094	Peak_87743	CRD_4201	Promoter
chr18	8478696	8478988	Peak_87744	CRD_4201	Distal_Intergenic
chr18	8480472	8480840	Peak_87745	CRD_4201	Distal_Intergenic
chr18	8481306	8481591	Peak_87746	CRD_4201	Distal_Intergenic
chr18	8496490	8496689	Peak_87747	CRD_4201	Intron
chr18	8500750	8501667	Peak_87748	CRD_4201	Intron
chr18	8515478	8516126	Peak_87749	CRD_4201	Distal_Intergenic
chr18	8523170	8523491	Peak_87750	CRD_4201	Distal_Intergenic
chr18	8525984	8526655	Peak_87751	CRD_4201	Distal_Intergenic
chr18	8529635	8529924	Peak_87752	CRD_4201	Distal_Intergenic
chr18	8536727	8537196	Peak_87753	CRD_4201	Distal_Intergenic
chr18	8601159	8601747	Peak_87754	CRD_4201	Distal_Intergenic
chr18	8603469	8604456	Peak_87755	CRD_4201	Distal_Intergenic
chr18	8608255	8609562	Peak_87756	CRD_4201	Promoter
chr18	8615417	8616085	Peak_87757	CRD_4201	Intron
chr18	8623504	8624124	Peak_87758	CRD_4201	Intron
chr18	8625666	8626117	Peak_87759	CRD_4201	Intron
chr18	8627149	8627398	Peak_87760	CRD_4201	Intron
chr18	8627653	8627923	Peak_87761	CRD_4201	Intron
chr18	8631361	8631689	Peak_87762	CRD_4201	Promoter
chr18	8635238	8635476	Peak_87763	CRD_4201	Promoter
chr18	8654360	8654846	Peak_87764	CRD_4201	Distal_Intergenic
chr18	8657477	8657743	Peak_87765	CRD_4201	Distal_Intergenic
chr18	8685212	8685992	Peak_87766	CRD_4201	Promoter
chr18	8696157	8696528	Peak_87767	CRD_4201	Intron
chr18	8696752	8697095	Peak_87768	CRD_4201	Intron
chr18	8704076	8705655	Peak_87769	CRD_4201	Promoter
chr18	8707309	8707525	Peak_87770	CRD_4201	Promoter
chr18	8730517	8730780	Peak_87771	CRD_4201	Intron
chr18	8741607	8742120	Peak_87772	CRD_4201	Intron
chr18	8745691	8745975	Peak_87773	CRD_4201	Intron
chr18	8752073	8752390	Peak_87774	CRD_4201	Intron
chr18	8763078	8763286	Peak_87775	CRD_4201	Intron
chr18	8260281	8261411	Peak_87727	CRD_4201	Intron
chr18	8264835	8265367	Peak_87728	CRD_4201	Intron
chr18	8765766	8767488	Peak_87776	CRD_4202	Intron
chr18	8771917	8772467	Peak_87777	CRD_4202	Intron
chr18	8780313	8780647	Peak_87778	CRD_4202	Promoter
chr18	8786796	8788433	Peak_87779	CRD_4202	Promoter
chr18	8788541	8788902	Peak_87780	CRD_4202	Promoter
chr18	8796975	8797825	Peak_87781	CRD_4202	Promoter
chr18	8799934	8800726	Peak_87782	CRD_4202	Promoter
chr18	9653083	9653788	Peak_87818	CRD_4203	Distal_Intergenic
chr18	9673546	9673831	Peak_87819	CRD_4203	Distal_Intergenic
chr18	9683859	9684350	Peak_87820	CRD_4203	Distal_Intergenic
chr18	9685157	9685512	Peak_87821	CRD_4203	Distal_Intergenic
chr18	9707349	9708436	Peak_87822	CRD_4203	Promoter
chr18	9709018	9709906	Peak_87823	CRD_4203	Promoter
chr18	9714898	9715106	Peak_87824	CRD_4203	Intron
chr18	9716031	9716302	Peak_87825	CRD_4203	Intron
chr18	9719686	9720032	Peak_87826	CRD_4203	Intron
chr18	9749746	9750775	Peak_87829	CRD_4203	Intron
chr18	9762520	9762926	Peak_87830	CRD_4203	Intron
chr18	9766099	9766458	Peak_87831	CRD_4203	Intron
chr18	9769638	9769851	Peak_87832	CRD_4203	Intron
chr18	9771189	9771848	Peak_87833	CRD_4203	Intron
chr18	9771908	9772273	Peak_87834	CRD_4203	Intron
chr18	9737418	9738197	Peak_87827	CRD_4203	Promoter
chr18	9742187	9743232	Peak_87828	CRD_4203	Intron
chr18	8839304	8839687	Peak_87783	CRD_4203	Distal_Intergenic
chr18	8938967	8939231	Peak_87784	CRD_4203	Distal_Intergenic
chr18	8943891	8944235	Peak_87785	CRD_4203	Distal_Intergenic
chr18	8962304	8963110	Peak_87786	CRD_4203	Distal_Intergenic
chr18	8966923	8967172	Peak_87787	CRD_4203	Distal_Intergenic
chr18	8982488	8982732	Peak_87788	CRD_4203	Distal_Intergenic
chr18	8988312	8988642	Peak_87789	CRD_4203	Distal_Intergenic
chr18	8990584	8990900	Peak_87790	CRD_4203	Distal_Intergenic
chr18	9017146	9018123	Peak_87791	CRD_4203	Promoter
chr18	9038964	9039335	Peak_87792	CRD_4203	Distal_Intergenic
chr18	9061968	9062606	Peak_87793	CRD_4203	Distal_Intergenic
chr18	9073328	9074195	Peak_87794	CRD_4203	Distal_Intergenic
chr18	9079185	9080537	Peak_87795	CRD_4203	Distal_Intergenic
chr18	9101758	9103304	Peak_87796	CRD_4203	Promoter
chr18	9103500	9103760	Peak_87797	CRD_4203	Promoter
chr18	9135771	9138142	Peak_87798	CRD_4203	Promoter
chr18	9147584	9148433	Peak_87799	CRD_4203	Intron
chr18	9234034	9234338	Peak_87800	CRD_4203	Intron
chr18	9243104	9243639	Peak_87801	CRD_4203	Intron
chr18	9333651	9334991	Peak_87802	CRD_4203	Promoter
chr18	9335156	9335369	Peak_87803	CRD_4203	Promoter
chr18	9366161	9366539	Peak_87804	CRD_4203	Intron
chr18	9380769	9381359	Peak_87805	CRD_4203	Intron
chr18	9400373	9400648	Peak_87806	CRD_4203	Exon
chr18	9417058	9417713	Peak_87807	CRD_4203	Distal_Intergenic
chr18	9429055	9429945	Peak_87808	CRD_4203	Distal_Intergenic
chr18	9474621	9475673	Peak_87809	CRD_4203	Promoter
chr18	9516416	9516708	Peak_87810	CRD_4203	Promoter
chr18	9535000	9536125	Peak_87811	CRD_4203	Exon
chr18	9575414	9575992	Peak_87812	CRD_4203	Intron
chr18	9612262	9612556	Peak_87813	CRD_4203	Promoter
chr18	9613455	9613944	Peak_87814	CRD_4203	Promoter
chr18	9614018	9614252	Peak_87815	CRD_4203	Promoter
chr18	9614434	9614946	Peak_87816	CRD_4203	Promoter
chr18	9615085	9615740	Peak_87817	CRD_4203	Promoter
chr18	9775155	9775832	Peak_87835	CRD_4204	Promoter
chr18	9790170	9790538	Peak_87836	CRD_4204	Promoter
chr18	9796961	9798529	Peak_87837	CRD_4204	Promoter
chr18	9802637	9802847	Peak_87838	CRD_4204	Intron
chr18	9802899	9803203	Peak_87839	CRD_4204	Intron
chr18	9803973	9804561	Peak_87840	CRD_4204	Intron
chr18	9808054	9809372	Peak_87841	CRD_4204	Intron
chr18	10016158	10016489	Peak_87865	CRD_4205	Distal_Intergenic
chr18	10032251	10032684	Peak_87866	CRD_4205	Distal_Intergenic
chr18	10032785	10033435	Peak_87867	CRD_4205	Distal_Intergenic
chr18	10035268	10035615	Peak_87868	CRD_4205	Distal_Intergenic
chr18	10044835	10045817	Peak_87869	CRD_4205	Distal_Intergenic
chr18	10051766	10053106	Peak_87870	CRD_4205	Distal_Intergenic
chr18	10057480	10057883	Peak_87871	CRD_4205	Distal_Intergenic
chr18	10058149	10058404	Peak_87872	CRD_4205	Distal_Intergenic
chr18	10059718	10061146	Peak_87873	CRD_4205	Distal_Intergenic
chr18	10070525	10071101	Peak_87874	CRD_4205	Distal_Intergenic
chr18	10410533	10411412	Peak_87902	CRD_4205	Promoter
chr18	10415257	10415897	Peak_87903	CRD_4205	Promoter
chr18	10417725	10418108	Peak_87904	CRD_4205	Distal_Intergenic
chr18	10432590	10433164	Peak_87905	CRD_4205	Distal_Intergenic
chr18	10442116	10443335	Peak_87906	CRD_4205	Distal_Intergenic
chr18	10450146	10450537	Peak_87907	CRD_4205	Distal_Intergenic
chr18	10453475	10454779	Peak_87908	CRD_4205	Promoter
chr18	10455390	10455689	Peak_87909	CRD_4205	Promoter
chr18	9993137	9994650	Peak_87862	CRD_4205	Distal_Intergenic
chr18	10006226	10006581	Peak_87863	CRD_4205	Distal_Intergenic
chr18	10010429	10011372	Peak_87864	CRD_4205	Distal_Intergenic
chr18	10463770	10464299	Peak_87912	CRD_4205	Intron
chr18	10465179	10465414	Peak_87913	CRD_4205	Intron
chr18	10468781	10469102	Peak_87914	CRD_4205	Promoter
chr18	10470343	10470949	Peak_87915	CRD_4205	Promoter
chr18	10475540	10476866	Peak_87916	CRD_4205	Exon
chr18	10482632	10483790	Peak_87917	CRD_4205	Intron
chr18	10488089	10488358	Peak_87918	CRD_4205	Exon
chr18	10490647	10491053	Peak_87919	CRD_4205	Distal_Intergenic
chr18	9810990	9811299	Peak_87842	CRD_4205	Promoter
chr18	9824435	9824785	Peak_87843	CRD_4205	Intron
chr18	9825507	9826115	Peak_87844	CRD_4205	Intron
chr18	9828170	9828615	Peak_87845	CRD_4205	Promoter
chr18	9831152	9831781	Peak_87846	CRD_4205	Promoter
chr18	9835197	9835442	Peak_87847	CRD_4205	Intron
chr18	9835885	9836116	Peak_87848	CRD_4205	Intron
chr18	9838221	9838891	Peak_87849	CRD_4205	Intron
chr18	9841534	9841750	Peak_87850	CRD_4205	Intron
chr18	9849515	9849882	Peak_87851	CRD_4205	Promoter
chr18	9855139	9855963	Peak_87852	CRD_4205	Promoter
chr18	9913218	9914364	Peak_87853	CRD_4205	Promoter
chr18	9925445	9925722	Peak_87854	CRD_4205	Promoter
chr18	9942697	9942934	Peak_87855	CRD_4205	Intron
chr18	9943011	9943740	Peak_87856	CRD_4205	Intron
chr18	9950768	9950977	Peak_87857	CRD_4205	Exon
chr18	9951079	9951617	Peak_87858	CRD_4205	Exon
chr18	9961041	9961515	Peak_87859	CRD_4205	Distal_Intergenic
chr18	9971196	9971842	Peak_87860	CRD_4205	Distal_Intergenic
chr18	9987447	9988461	Peak_87861	CRD_4205	Distal_Intergenic
chr18	10100839	10102012	Peak_87875	CRD_4205	Distal_Intergenic
chr18	10131136	10131808	Peak_87876	CRD_4205	Intron
chr18	10131870	10132601	Peak_87877	CRD_4205	Intron
chr18	10188819	10189710	Peak_87878	CRD_4205	Distal_Intergenic
chr18	10205815	10206014	Peak_87879	CRD_4205	Distal_Intergenic
chr18	10213546	10213923	Peak_87880	CRD_4205	Distal_Intergenic
chr18	10216739	10217066	Peak_87881	CRD_4205	Distal_Intergenic
chr18	10231588	10232701	Peak_87882	CRD_4205	Distal_Intergenic
chr18	10242759	10243636	Peak_87883	CRD_4205	Distal_Intergenic
chr18	10247355	10247699	Peak_87884	CRD_4205	Distal_Intergenic
chr18	10250522	10251025	Peak_87885	CRD_4205	Distal_Intergenic
chr18	10253106	10253676	Peak_87886	CRD_4205	Distal_Intergenic
chr18	10258946	10259233	Peak_87887	CRD_4205	Distal_Intergenic
chr18	10262503	10262995	Peak_87888	CRD_4205	Distal_Intergenic
chr18	10269689	10270744	Peak_87889	CRD_4205	Distal_Intergenic
chr18	10284792	10285021	Peak_87890	CRD_4205	Distal_Intergenic
chr18	10285316	10285576	Peak_87891	CRD_4205	Distal_Intergenic
chr18	10289968	10290800	Peak_87892	CRD_4205	Distal_Intergenic
chr18	10291556	10292215	Peak_87893	CRD_4205	Distal_Intergenic
chr18	10299599	10300214	Peak_87894	CRD_4205	Distal_Intergenic
chr18	10343407	10344657	Peak_87895	CRD_4205	Intron
chr18	10353807	10354932	Peak_87896	CRD_4205	Intron
chr18	10374593	10375009	Peak_87897	CRD_4205	Promoter
chr18	10376859	10377058	Peak_87898	CRD_4205	Promoter
chr18	10386101	10386487	Peak_87899	CRD_4205	Distal_Intergenic
chr18	10398156	10399102	Peak_87900	CRD_4205	Distal_Intergenic
chr18	10403564	10404751	Peak_87901	CRD_4205	Exon
chr18	10455908	10456379	Peak_87910	CRD_4205	Promoter
chr18	10456647	10457132	Peak_87911	CRD_4205	Promoter
chr18	11907636	11908904	Peak_87988	CRD_4206	Promoter
chr18	11908958	11909876	Peak_87989	CRD_4206	Promoter
chr18	11917004	11917238	Peak_87990	CRD_4206	Promoter
chr18	11937759	11938377	Peak_87991	CRD_4206	Distal_Intergenic
chr18	11383517	11383798	Peak_87967	CRD_4206	Distal_Intergenic
chr18	11396541	11396923	Peak_87968	CRD_4206	Distal_Intergenic
chr18	11398471	11398978	Peak_87969	CRD_4206	Distal_Intergenic
chr18	11436887	11437090	Peak_87970	CRD_4206	Distal_Intergenic
chr18	11459275	11459520	Peak_87971	CRD_4206	Intron
chr18	11470744	11471380	Peak_87972	CRD_4206	Intron
chr18	11508484	11508739	Peak_87973	CRD_4206	Promoter
chr18	11519114	11519592	Peak_87974	CRD_4206	Distal_Intergenic
chr18	11553212	11553892	Peak_87975	CRD_4206	Promoter
chr18	11561186	11561628	Peak_87976	CRD_4206	Distal_Intergenic
chr18	11607364	11607730	Peak_87977	CRD_4206	Promoter
chr18	11607828	11608421	Peak_87978	CRD_4206	Promoter
chr18	11655364	11655834	Peak_87979	CRD_4206	Promoter
chr18	11680135	11680362	Peak_87980	CRD_4206	Distal_Intergenic
chr18	11688802	11689502	Peak_87981	CRD_4206	Promoter
chr18	11849687	11852106	Peak_87984	CRD_4206	Promoter
chr18	11857289	11857787	Peak_87985	CRD_4206	Promoter
chr18	11883128	11883670	Peak_87986	CRD_4206	Promoter
chr18	11885435	11885956	Peak_87987	CRD_4206	Promoter
chr18	10519781	10519980	Peak_87922	CRD_4206	Distal_Intergenic
chr18	10520108	10520506	Peak_87923	CRD_4206	Distal_Intergenic
chr18	10525185	10526865	Peak_87924	CRD_4206	Promoter
chr18	10544153	10544651	Peak_87925	CRD_4206	Intron
chr18	10546647	10547282	Peak_87926	CRD_4206	Intron
chr18	10560137	10561338	Peak_87927	CRD_4206	Distal_Intergenic
chr18	10563841	10564263	Peak_87928	CRD_4206	Distal_Intergenic
chr18	10670896	10671268	Peak_87929	CRD_4206	Promoter
chr18	10671425	10671658	Peak_87930	CRD_4206	Promoter
chr18	10681668	10681879	Peak_87931	CRD_4206	Promoter
chr18	10715830	10716038	Peak_87932	CRD_4206	Promoter
chr18	10727474	10727969	Peak_87933	CRD_4206	Promoter
chr18	10782643	10782847	Peak_87934	CRD_4206	Intron
chr18	10783758	10784233	Peak_87935	CRD_4206	Intron
chr18	10784561	10784858	Peak_87936	CRD_4206	Exon
chr18	10787163	10787655	Peak_87937	CRD_4206	Exon
chr18	10822482	10822762	Peak_87938	CRD_4206	Intron
chr18	10830784	10831628	Peak_87939	CRD_4206	Intron
chr18	10851796	10852154	Peak_87940	CRD_4206	Intron
chr18	10852241	10852589	Peak_87941	CRD_4206	Promoter
chr18	10872348	10872697	Peak_87942	CRD_4206	Intron
chr18	10918304	10918529	Peak_87943	CRD_4206	Intron
chr18	11040843	11041671	Peak_87944	CRD_4206	Intron
chr18	11041799	11042672	Peak_87945	CRD_4206	Intron
chr18	11050924	11051794	Peak_87946	CRD_4206	Intron
chr18	11071310	11071889	Peak_87947	CRD_4206	Intron
chr18	11076017	11076286	Peak_87948	CRD_4206	Intron
chr18	11076586	11076785	Peak_87949	CRD_4206	Intron
chr18	11093143	11093342	Peak_87950	CRD_4206	Intron
chr18	11096677	11096968	Peak_87951	CRD_4206	Intron
chr18	11097369	11097568	Peak_87952	CRD_4206	Intron
chr18	11098227	11098923	Peak_87953	CRD_4206	Intron
chr18	11119519	11120260	Peak_87954	CRD_4206	Intron
chr18	11135861	11136842	Peak_87955	CRD_4206	Intron
chr18	11146451	11147927	Peak_87956	CRD_4206	Promoter
chr18	11148049	11148408	Peak_87957	CRD_4206	Promoter
chr18	11149492	11149812	Peak_87958	CRD_4206	Promoter
chr18	11154300	11154671	Peak_87959	CRD_4206	Distal_Intergenic
chr18	11215257	11215607	Peak_87960	CRD_4206	Distal_Intergenic
chr18	11241331	11241680	Peak_87961	CRD_4206	Distal_Intergenic
chr18	11251991	11252196	Peak_87962	CRD_4206	Distal_Intergenic
chr18	11259483	11259910	Peak_87963	CRD_4206	Distal_Intergenic
chr18	11310552	11310829	Peak_87964	CRD_4206	Distal_Intergenic
chr18	11327734	11328075	Peak_87965	CRD_4206	Promoter
chr18	11359719	11359918	Peak_87966	CRD_4206	Distal_Intergenic
chr18	11692626	11692884	Peak_87982	CRD_4206	Promoter
chr18	11732823	11733353	Peak_87983	CRD_4206	Intron
chr18	11981965	11982511	Peak_87995	CRD_4207	Promoter
chr18	11995414	11996307	Peak_87996	CRD_4207	Promoter
chr18	11998042	11998654	Peak_87997	CRD_4207	Promoter
chr18	11999425	11999715	Peak_87998	CRD_4207	Promoter
chr18	12013213	12013578	Peak_87999	CRD_4207	Intron
chr18	12013629	12013866	Peak_88000	CRD_4207	Intron
chr18	12014830	12016111	Peak_88001	CRD_4207	Intron
chr18	12027114	12027389	Peak_88002	CRD_4207	Promoter
chr18	12038963	12039647	Peak_88003	CRD_4207	Promoter
chr18	12050196	12050686	Peak_88004	CRD_4207	Promoter
chr18	12053413	12053631	Peak_88005	CRD_4207	Promoter
chr18	12070320	12070653	Peak_88006	CRD_4207	Promoter
chr18	12074807	12075120	Peak_88007	CRD_4207	Promoter
chr18	12075986	12076384	Peak_88008	CRD_4207	Promoter
chr18	12237319	12237520	Peak_88009	CRD_4207	Distal_Intergenic
chr18	12271680	12272246	Peak_88010	CRD_4207	Intron
chr18	12278410	12279623	Peak_88011	CRD_4207	Promoter
chr18	12318388	12318819	Peak_88012	CRD_4207	Intron
chr18	12366456	12366846	Peak_88013	CRD_4207	Intron
chr18	12367038	12367504	Peak_88014	CRD_4207	Exon
chr18	12376335	12376951	Peak_88015	CRD_4207	Promoter
chr18	12377083	12378267	Peak_88016	CRD_4207	Promoter
chr18	12391496	12392221	Peak_88017	CRD_4207	Distal_Intergenic
chr18	12407316	12408204	Peak_88018	CRD_4207	Promoter
chr18	12408424	12409056	Peak_88019	CRD_4207	Promoter
chr18	12414216	12414420	Peak_88020	CRD_4207	Intron
chr18	12417729	12418035	Peak_88021	CRD_4207	Promoter
chr18	12419774	12420552	Peak_88022	CRD_4207	Promoter
chr18	12420879	12421434	Peak_88023	CRD_4207	Promoter
chr18	12449095	12449767	Peak_88024	CRD_4207	Promoter
chr18	12455129	12456458	Peak_88025	CRD_4207	Promoter
chr18	12462324	12462646	Peak_88026	CRD_4207	Intron
chr18	13221912	13223588	Peak_88065	CRD_4208	Intron
chr18	13232147	13233184	Peak_88066	CRD_4208	Intron
chr18	13235652	13236341	Peak_88067	CRD_4208	Promoter
chr18	13239138	13240061	Peak_88068	CRD_4208	Promoter
chr18	13252498	13253216	Peak_88069	CRD_4208	Intron
chr18	13215963	13217662	Peak_88063	CRD_4208	Promoter
chr18	13220624	13220844	Peak_88064	CRD_4208	Promoter
chr18	13258794	13259403	Peak_88070	CRD_4208	Intron
chr18	13261069	13261700	Peak_88071	CRD_4208	Intron
chr18	13266563	13266767	Peak_88072	CRD_4208	Intron
chr18	13267271	13267935	Peak_88073	CRD_4208	Intron
chr18	13268133	13268768	Peak_88074	CRD_4208	Intron
chr18	13269311	13269789	Peak_88075	CRD_4208	Intron
chr18	13301764	13303045	Peak_88076	CRD_4208	Intron
chr18	13328326	13328530	Peak_88077	CRD_4208	Intron
chr18	13359249	13359476	Peak_88078	CRD_4208	Intron
chr18	13374800	13375235	Peak_88079	CRD_4208	Intron
chr18	13375372	13375835	Peak_88080	CRD_4208	Intron
chr18	13376050	13376510	Peak_88081	CRD_4208	Intron
chr18	13376585	13377010	Peak_88082	CRD_4208	Intron
chr18	13381702	13382732	Peak_88083	CRD_4208	Promoter
chr18	13530837	13531517	Peak_88103	CRD_4209	Intron
chr18	13538782	13539425	Peak_88104	CRD_4209	Promoter
chr18	13539843	13540092	Peak_88105	CRD_4209	Promoter
chr18	13546574	13547008	Peak_88106	CRD_4209	Intron
chr18	13549258	13550205	Peak_88107	CRD_4209	Intron
chr18	13552488	13552766	Peak_88108	CRD_4209	Intron
chr18	13558053	13558655	Peak_88109	CRD_4210	Intron
chr18	13563379	13563721	Peak_88110	CRD_4210	Promoter
chr18	13565005	13566232	Peak_88111	CRD_4210	Promoter
chr18	13566885	13567378	Peak_88112	CRD_4210	Promoter
chr18	13576690	13576935	Peak_88113	CRD_4210	Intron
chr18	13577094	13577812	Peak_88114	CRD_4210	Intron
chr18	13577866	13578098	Peak_88115	CRD_4210	Intron
chr18	13579875	13580753	Peak_88116	CRD_4210	Intron
chr18	13635822	13636332	Peak_88130	CRD_4211	Intron
chr18	13638753	13639736	Peak_88131	CRD_4211	Promoter
chr18	13649869	13650333	Peak_88132	CRD_4211	Exon
chr18	13653790	13654641	Peak_88133	CRD_4211	Distal_Intergenic
chr18	13660582	13660842	Peak_88134	CRD_4212	Exon
chr18	13661463	13661724	Peak_88135	CRD_4212	Exon
chr18	13678625	13679075	Peak_88136	CRD_4212	Intron
chr18	13680457	13680983	Peak_88137	CRD_4212	Intron
chr18	13681637	13682158	Peak_88138	CRD_4212	Exon
chr18	13725647	13727498	Peak_88139	CRD_4212	Promoter
chr18	13801014	13801412	Peak_88140	CRD_4212	Distal_Intergenic
chr18	13813149	13813841	Peak_88141	CRD_4212	Distal_Intergenic
chr18	13819616	13819817	Peak_88142	CRD_4212	Distal_Intergenic
chr18	13823930	13824700	Peak_88143	CRD_4212	Promoter
chr18	13868448	13869006	Peak_88144	CRD_4212	Distal_Intergenic
chr18	13869207	13869667	Peak_88145	CRD_4212	Distal_Intergenic
chr18	13876534	13876974	Peak_88146	CRD_4212	Distal_Intergenic
chr18	13889705	13889933	Peak_88147	CRD_4212	Intron
chr18	13893499	13893975	Peak_88148	CRD_4212	Intron
chr18	13915950	13916546	Peak_88149	CRD_4212	Promoter
chr18	13922177	13923667	Peak_88150	CRD_4212	Promoter
chr18	13950075	13950655	Peak_88151	CRD_4212	Distal_Intergenic
chr18	13959870	13960121	Peak_88152	CRD_4212	Distal_Intergenic
chr18	14552782	14553148	Peak_88197	CRD_4213	Distal_Intergenic
chr18	14569105	14569465	Peak_88198	CRD_4213	Promoter
chr18	14583684	14583883	Peak_88199	CRD_4213	Distal_Intergenic
chr18	14584426	14584750	Peak_88200	CRD_4213	Distal_Intergenic
chr18	14593652	14594123	Peak_88201	CRD_4213	Distal_Intergenic
chr18	14603751	14603977	Peak_88202	CRD_4213	Distal_Intergenic
chr18	14000131	14000455	Peak_88155	CRD_4213	Distal_Intergenic
chr18	14026098	14026753	Peak_88156	CRD_4213	Distal_Intergenic
chr18	14085872	14086887	Peak_88157	CRD_4213	Intron
chr18	14088829	14089624	Peak_88158	CRD_4213	Promoter
chr18	14095355	14095825	Peak_88159	CRD_4213	Intron
chr18	14103109	14103371	Peak_88160	CRD_4213	Promoter
chr18	14122384	14122583	Peak_88161	CRD_4213	Exon
chr18	14123180	14123379	Peak_88162	CRD_4213	Exon
chr18	14132105	14133095	Peak_88163	CRD_4213	Promoter
chr18	14152377	14152852	Peak_88164	CRD_4213	Promoter
chr18	14153192	14153391	Peak_88165	CRD_4213	Promoter
chr18	14162226	14162425	Peak_88166	CRD_4213	Distal_Intergenic
chr18	14174822	14175068	Peak_88167	CRD_4213	Distal_Intergenic
chr18	14175708	14175990	Peak_88168	CRD_4213	Distal_Intergenic
chr18	14176124	14176509	Peak_88169	CRD_4213	Promoter
chr18	14178703	14179279	Peak_88170	CRD_4213	Promoter
chr18	14179970	14180238	Peak_88171	CRD_4213	Promoter
chr18	14181322	14181731	Peak_88172	CRD_4213	Promoter
chr18	14187414	14188215	Peak_88173	CRD_4213	Promoter
chr18	14220234	14220975	Peak_88174	CRD_4213	Promoter
chr18	14229454	14229657	Peak_88175	CRD_4213	Intron
chr18	14244505	14244737	Peak_88176	CRD_4213	Promoter
chr18	14254565	14254935	Peak_88177	CRD_4213	Promoter
chr18	14257690	14257889	Peak_88178	CRD_4213	Intron
chr18	14262516	14262773	Peak_88179	CRD_4213	Intron
chr18	14264851	14265598	Peak_88180	CRD_4213	Intron
chr18	14270884	14271142	Peak_88181	CRD_4213	Intron
chr18	14271354	14271591	Peak_88182	CRD_4213	Intron
chr18	14283486	14283738	Peak_88183	CRD_4213	Intron
chr18	14299772	14300103	Peak_88184	CRD_4213	Intron
chr18	14309985	14310477	Peak_88185	CRD_4213	Intron
chr18	14317557	14318021	Peak_88186	CRD_4213	Intron
chr18	14323027	14323827	Peak_88187	CRD_4213	Intron
chr18	14333262	14333469	Peak_88188	CRD_4213	Intron
chr18	14337179	14337731	Peak_88189	CRD_4213	Promoter
chr18	14338736	14339009	Peak_88190	CRD_4213	Promoter
chr18	14339317	14339532	Peak_88191	CRD_4213	Promoter
chr18	14395485	14395864	Peak_88192	CRD_4213	Promoter
chr18	14415842	14416124	Peak_88193	CRD_4213	Distal_Intergenic
chr18	14430270	14430737	Peak_88194	CRD_4213	Distal_Intergenic
chr18	14431028	14431606	Peak_88195	CRD_4213	Distal_Intergenic
chr18	14458605	14458885	Peak_88196	CRD_4213	Distal_Intergenic
chr18	14606465	14606664	Peak_88203	CRD_4213	Distal_Intergenic
chr18	14650342	14650604	Peak_88204	CRD_4213	Distal_Intergenic
chr18	14689626	14689906	Peak_88205	CRD_4213	Distal_Intergenic
chr18	14706876	14707126	Peak_88206	CRD_4213	Distal_Intergenic
chr18	14728918	14729175	Peak_88207	CRD_4213	Promoter
chr18	14730368	14730601	Peak_88208	CRD_4213	Promoter
chr18	14735327	14735770	Peak_88209	CRD_4213	Intron
chr18	14735989	14736399	Peak_88210	CRD_4213	Intron
chr18	14738184	14738434	Peak_88211	CRD_4213	Intron
chr18	14750446	14751514	Peak_88212	CRD_4213	Promoter
chr18	14752824	14753179	Peak_88213	CRD_4213	Exon
chr18	14766882	14767165	Peak_88214	CRD_4213	Intron
chr18	14771923	14772140	Peak_88215	CRD_4213	Intron
chr18	14772222	14772538	Peak_88216	CRD_4213	Exon
chr18	14780390	14780738	Peak_88217	CRD_4213	Intron
chr18	14783116	14783315	Peak_88218	CRD_4213	Intron
chr18	14783798	14784354	Peak_88219	CRD_4213	Exon
chr18	14786938	14787655	Peak_88220	CRD_4213	Exon
chr18	14823935	14824186	Peak_88221	CRD_4213	Promoter
chr18	14841549	14841778	Peak_88222	CRD_4213	Intron
chr18	14842598	14842798	Peak_88223	CRD_4213	Intron
chr18	14849051	14849498	Peak_88224	CRD_4213	Intron
chr18	14864001	14864734	Peak_88227	CRD_4214	Distal_Intergenic
chr18	14875849	14876125	Peak_88228	CRD_4214	Promoter
chr18	14898832	14899422	Peak_88229	CRD_4214	Distal_Intergenic
chr18	14899918	14900117	Peak_88230	CRD_4214	Distal_Intergenic
chr18	14910367	14910573	Peak_88231	CRD_4214	Intron
chr18	14910655	14910855	Peak_88232	CRD_4214	Intron
chr18	14911304	14911532	Peak_88233	CRD_4214	Intron
chr18	14927358	14927603	Peak_88234	CRD_4214	Distal_Intergenic
chr18	14930525	14930739	Peak_88235	CRD_4214	Distal_Intergenic
chr18	14940829	14941237	Peak_88236	CRD_4214	Distal_Intergenic
chr18	14941302	14941501	Peak_88237	CRD_4214	Distal_Intergenic
chr18	14941686	14942118	Peak_88238	CRD_4214	Distal_Intergenic
chr18	14951635	14952035	Peak_88239	CRD_4214	Intron
chr18	14954509	14954756	Peak_88240	CRD_4214	Intron
chr18	14958362	14958667	Peak_88241	CRD_4214	Intron
chr18	14968593	14968800	Peak_88242	CRD_4214	Promoter
chr18	14979030	14979513	Peak_88243	CRD_4214	Promoter
chr18	14979914	14980231	Peak_88244	CRD_4214	Promoter
chr18	14980529	14980750	Peak_88245	CRD_4214	Promoter
chr18	14986472	14986866	Peak_88246	CRD_4214	Distal_Intergenic
chr18	15013903	15014239	Peak_88247	CRD_4214	Distal_Intergenic
chr18	15015694	15015893	Peak_88248	CRD_4214	Distal_Intergenic
chr18	15016613	15016821	Peak_88249	CRD_4214	Distal_Intergenic
chr18	15027615	15028496	Peak_88250	CRD_4214	Distal_Intergenic
chr18	15029285	15029636	Peak_88251	CRD_4214	Distal_Intergenic
chr18	15050107	15050423	Peak_88252	CRD_4214	Distal_Intergenic
chr18	15060068	15060273	Peak_88253	CRD_4214	Intron
chr18	15065453	15065986	Peak_88254	CRD_4214	Promoter
chr18	15068442	15068707	Peak_88255	CRD_4214	Promoter
chr18	15074037	15074242	Peak_88256	CRD_4214	Promoter
chr18	15075638	15076498	Peak_88257	CRD_4215	Promoter
chr18	15082678	15083101	Peak_88258	CRD_4215	Intron
chr18	15083326	15083596	Peak_88259	CRD_4215	Intron
chr18	15085014	15085257	Peak_88260	CRD_4215	Intron
chr18	15122412	15122651	Peak_88261	CRD_4215	Exon
chr18	15161754	15161962	Peak_88262	CRD_4215	Promoter
chr18	15165426	15165661	Peak_88263	CRD_4215	Promoter
chr18	15204504	15204932	Peak_88275	CRD_4216	Distal_Intergenic
chr18	15206010	15206215	Peak_88276	CRD_4216	Distal_Intergenic
chr18	15206284	15206614	Peak_88277	CRD_4216	Distal_Intergenic
chr18	15238094	15238493	Peak_88278	CRD_4216	Distal_Intergenic
chr18	15256975	15257236	Peak_88279	CRD_4216	Promoter
chr18	15170198	15170410	Peak_88264	CRD_4216	Distal_Intergenic
chr18	15174972	15175226	Peak_88265	CRD_4216	Distal_Intergenic
chr18	15175361	15175608	Peak_88266	CRD_4216	Distal_Intergenic
chr18	15178215	15178669	Peak_88267	CRD_4216	Distal_Intergenic
chr18	15182192	15182831	Peak_88268	CRD_4216	Distal_Intergenic
chr18	15183003	15183203	Peak_88269	CRD_4216	Distal_Intergenic
chr18	15193329	15193588	Peak_88270	CRD_4216	Distal_Intergenic
chr18	15193651	15194029	Peak_88271	CRD_4216	Exon
chr18	15196867	15197186	Peak_88272	CRD_4216	Promoter
chr18	15197289	15197878	Peak_88273	CRD_4216	Promoter
chr18	15198436	15198724	Peak_88274	CRD_4216	Promoter
chr18	21110490	21112634	Peak_88305	CRD_4217	Promoter
chr18	21117798	21118106	Peak_88306	CRD_4217	Promoter
chr18	21134915	21135237	Peak_88307	CRD_4217	Distal_Intergenic
chr18	21163750	21164231	Peak_88308	CRD_4217	Distal_Intergenic
chr18	21171328	21171593	Peak_88309	CRD_4217	Distal_Intergenic
chr18	21262902	21263426	Peak_88320	CRD_4217	Intron
chr18	21264654	21265066	Peak_88321	CRD_4217	Intron
chr18	21308448	21308716	Peak_88322	CRD_4217	Intron
chr18	21308775	21308992	Peak_88323	CRD_4217	Intron
chr18	15327454	15327822	Peak_88282	CRD_4217	Promoter
chr18	15358620	15358942	Peak_88283	CRD_4217	Distal_Intergenic
chr18	15366438	15366703	Peak_88284	CRD_4217	Distal_Intergenic
chr18	20970262	20970560	Peak_88300	CRD_4217	Promoter
chr18	21003618	21003817	Peak_88301	CRD_4217	Intron
chr18	21052878	21053743	Peak_88302	CRD_4217	Intron
chr18	21058387	21058597	Peak_88303	CRD_4217	Intron
chr18	21100735	21100937	Peak_88304	CRD_4217	Intron
chr18	21171744	21171988	Peak_88310	CRD_4217	Distal_Intergenic
chr18	21179609	21180143	Peak_88311	CRD_4217	Exon
chr18	21191348	21192383	Peak_88312	CRD_4217	Distal_Intergenic
chr18	21197119	21197370	Peak_88313	CRD_4217	Distal_Intergenic
chr18	21241505	21241792	Peak_88314	CRD_4217	Promoter
chr18	21242177	21242395	Peak_88315	CRD_4217	Promoter
chr18	21242924	21243419	Peak_88316	CRD_4217	Promoter
chr18	21243769	21243977	Peak_88317	CRD_4217	Promoter
chr18	21257783	21257989	Peak_88318	CRD_4217	Intron
chr18	21258131	21258632	Peak_88319	CRD_4217	Intron
chr18	21309147	21309639	Peak_88324	CRD_4217	Intron
chr18	21330097	21330701	Peak_88325	CRD_4217	Intron
chr18	21360857	21361806	Peak_88326	CRD_4217	Promoter
chr18	21362907	21363129	Peak_88327	CRD_4217	Promoter
chr18	21387704	21387963	Peak_88328	CRD_4217	Intron
chr18	21444473	21444808	Peak_88329	CRD_4217	Intron
chr18	21489179	21489514	Peak_88330	CRD_4217	Intron
chr18	22443548	22443747	Peak_88391	CRD_4218	Distal_Intergenic
chr18	22444139	22444530	Peak_88392	CRD_4218	Distal_Intergenic
chr18	22471504	22471716	Peak_88393	CRD_4218	Distal_Intergenic
chr18	22490981	22491213	Peak_88394	CRD_4218	Distal_Intergenic
chr18	23131730	23132073	Peak_88439	CRD_4219	Promoter
chr18	23134417	23134627	Peak_88440	CRD_4219	Promoter
chr18	23134732	23135125	Peak_88441	CRD_4219	Promoter
chr18	23135245	23135583	Peak_88442	CRD_4219	Promoter
chr18	23136907	23137111	Peak_88443	CRD_4219	Promoter
chr18	23169629	23170114	Peak_88455	CRD_4219	Intron
chr18	23172479	23172871	Peak_88456	CRD_4219	Intron
chr18	23179678	23179977	Peak_88457	CRD_4219	Intron
chr18	23188487	23188763	Peak_88458	CRD_4219	Intron
chr18	23190011	23190332	Peak_88459	CRD_4219	Exon
chr18	23192023	23193029	Peak_88460	CRD_4219	Intron
chr18	23207477	23208888	Peak_88461	CRD_4219	Intron
chr18	23220033	23220276	Peak_88462	CRD_4219	Intron
chr18	23223635	23224035	Peak_88463	CRD_4219	Promoter
chr18	23224210	23224532	Peak_88464	CRD_4219	Promoter
chr18	23231256	23232124	Peak_88465	CRD_4219	Intron
chr18	23237407	23238573	Peak_88466	CRD_4219	Intron
chr18	23259595	23260867	Peak_88467	CRD_4219	Promoter
chr18	23263635	23263967	Peak_88468	CRD_4219	Intron
chr18	23273734	23274075	Peak_88469	CRD_4219	Intron
chr18	23276396	23276896	Peak_88470	CRD_4219	Intron
chr18	23300987	23301187	Peak_88471	CRD_4219	Intron
chr18	23306981	23307191	Peak_88472	CRD_4219	Intron
chr18	23324547	23324803	Peak_88473	CRD_4219	Intron
chr18	23355140	23355726	Peak_88474	CRD_4219	Intron
chr18	23357827	23359170	Peak_88475	CRD_4219	Intron
chr18	23368997	23369927	Peak_88476	CRD_4219	Promoter
chr18	23137694	23138168	Peak_88444	CRD_4219	Promoter
chr18	23141033	23141316	Peak_88445	CRD_4219	Intron
chr18	23142990	23143306	Peak_88446	CRD_4219	Intron
chr18	23143397	23143825	Peak_88447	CRD_4219	Intron
chr18	23143924	23144258	Peak_88448	CRD_4219	Intron
chr18	23146856	23147610	Peak_88449	CRD_4219	Promoter
chr18	23154791	23155186	Peak_88450	CRD_4219	Promoter
chr18	23155490	23155896	Peak_88452	CRD_4219	Promoter
chr18	23156036	23156423	Peak_88453	CRD_4219	Promoter
chr18	23164237	23164581	Peak_88454	CRD_4219	Intron
chr18	23378874	23379170	Peak_88477	CRD_4219	Intron
chr18	23411486	23412301	Peak_88478	CRD_4219	Intron
chr18	23540530	23540754	Peak_88491	CRD_4220	Promoter
chr18	23540911	23541351	Peak_88492	CRD_4220	Promoter
chr18	23541416	23541615	Peak_88493	CRD_4220	Promoter
chr18	23542401	23542873	Peak_88494	CRD_4220	Promoter
chr18	23918379	23918933	Peak_88526	CRD_4221	Intron
chr18	23931819	23932018	Peak_88527	CRD_4221	Promoter
chr18	23957702	23958886	Peak_88528	CRD_4221	Exon
chr18	23963508	23964186	Peak_88529	CRD_4221	Intron
chr18	23967347	23967780	Peak_88530	CRD_4221	Intron
chr18	24190704	24190986	Peak_88547	CRD_4222	Intron
chr18	24200550	24201836	Peak_88548	CRD_4222	Intron
chr18	24207713	24207993	Peak_88549	CRD_4222	Intron
chr18	24208231	24208576	Peak_88550	CRD_4222	Intron
chr18	24208668	24209060	Peak_88551	CRD_4222	Intron
chr18	24209657	24209938	Peak_88552	CRD_4222	Intron
chr18	24213942	24215182	Peak_88553	CRD_4222	Intron
chr18	24215613	24215828	Peak_88554	CRD_4222	Promoter
chr18	24219814	24220996	Peak_88555	CRD_4222	Promoter
chr18	24228703	24229240	Peak_88556	CRD_4222	Intron
chr18	24232009	24232620	Peak_88557	CRD_4222	Intron
chr18	24249039	24249343	Peak_88558	CRD_4222	Intron
chr18	24265603	24265999	Peak_88559	CRD_4222	Intron
chr18	24270309	24272523	Peak_88560	CRD_4222	Promoter
chr18	24303864	24304153	Peak_88561	CRD_4222	Intron
chr18	26073217	26074568	Peak_88719	CRD_4223	Intron
chr18	26089246	26091633	Peak_88720	CRD_4223	Promoter
chr18	26149906	26150295	Peak_88721	CRD_4223	Intron
chr18	26159308	26159848	Peak_88722	CRD_4223	Intron
chr18	26160605	26160804	Peak_88723	CRD_4223	Intron
chr18	26166245	26166507	Peak_88724	CRD_4223	Intron
chr18	26851679	26851962	Peak_88801	CRD_4224	Intron
chr18	26852423	26852622	Peak_88802	CRD_4224	Exon
chr18	26863014	26863447	Peak_88803	CRD_4224	Promoter
chr18	26863568	26864502	Peak_88804	CRD_4224	Promoter
chr18	26865073	26865272	Peak_88805	CRD_4224	Promoter
chr18	26865567	26865912	Peak_88806	CRD_4224	Promoter
chr18	26664201	26664400	Peak_88778	CRD_4224	Intron
chr18	26685292	26686125	Peak_88779	CRD_4224	Promoter
chr18	26686583	26686782	Peak_88780	CRD_4224	Promoter
chr18	26697238	26697802	Peak_88781	CRD_4224	Intron
chr18	26706223	26707578	Peak_88782	CRD_4224	Promoter
chr18	26716938	26717390	Peak_88783	CRD_4224	Intron
chr18	26722287	26722486	Peak_88784	CRD_4224	Intron
chr18	26745830	26746945	Peak_88785	CRD_4224	Intron
chr18	26751630	26752657	Peak_88786	CRD_4224	Intron
chr18	26757144	26757886	Peak_88787	CRD_4224	Intron
chr18	26771430	26771903	Peak_88788	CRD_4224	Intron
chr18	26773212	26773568	Peak_88789	CRD_4224	Intron
chr18	26780438	26780877	Peak_88790	CRD_4224	Intron
chr18	26780960	26781179	Peak_88791	CRD_4224	Intron
chr18	26782558	26782866	Peak_88792	CRD_4224	Intron
chr18	26793119	26793383	Peak_88793	CRD_4224	Intron
chr18	26802859	26803102	Peak_88794	CRD_4224	Intron
chr18	26804385	26805208	Peak_88795	CRD_4224	Intron
chr18	26812946	26813980	Peak_88796	CRD_4224	Intron
chr18	26824450	26824674	Peak_88797	CRD_4224	Promoter
chr18	26826875	26827154	Peak_88798	CRD_4224	Promoter
chr18	26839454	26839985	Peak_88799	CRD_4224	Intron
chr18	26846946	26847464	Peak_88800	CRD_4224	Intron
chr18	26867415	26867887	Peak_88807	CRD_4225	Promoter
chr18	26869538	26869848	Peak_88808	CRD_4225	Intron
chr18	26893753	26894798	Peak_88809	CRD_4225	Intron
chr18	26902112	26902973	Peak_88810	CRD_4225	Intron
chr18	26908533	26910540	Peak_88811	CRD_4225	Promoter
chr18	27457315	27457514	Peak_88890	CRD_4226	Intron
chr18	27465038	27465246	Peak_88891	CRD_4226	Intron
chr18	27465907	27466109	Peak_88892	CRD_4226	Intron
chr18	27466200	27466640	Peak_88893	CRD_4226	Intron
chr18	27473519	27473773	Peak_88894	CRD_4226	Intron
chr18	27474113	27474379	Peak_88895	CRD_4226	Intron
chr18	27479823	27480120	Peak_88896	CRD_4226	Intron
chr18	27480215	27480604	Peak_88897	CRD_4226	Intron
chr18	27349431	27349717	Peak_88873	CRD_4226	Intron
chr18	27350350	27350590	Peak_88874	CRD_4226	Intron
chr18	27350663	27350989	Peak_88875	CRD_4226	Intron
chr18	27362929	27363263	Peak_88876	CRD_4226	Intron
chr18	27363339	27363596	Peak_88877	CRD_4226	Intron
chr18	27364015	27364256	Peak_88878	CRD_4226	Intron
chr18	27394600	27394860	Peak_88879	CRD_4226	Promoter
chr18	27395066	27395455	Peak_88880	CRD_4226	Promoter
chr18	27407389	27407708	Peak_88881	CRD_4226	Intron
chr18	27417249	27417733	Peak_88882	CRD_4226	Promoter
chr18	27431817	27432019	Peak_88883	CRD_4226	Intron
chr18	27432092	27432485	Peak_88884	CRD_4226	Intron
chr18	27433024	27433272	Peak_88885	CRD_4226	Intron
chr18	27439361	27439560	Peak_88886	CRD_4226	Intron
chr18	27441919	27442233	Peak_88887	CRD_4226	Intron
chr18	27447325	27448005	Peak_88888	CRD_4226	Intron
chr18	27456889	27457187	Peak_88889	CRD_4226	Intron
chr18	27484302	27484695	Peak_88898	CRD_4226	Intron
chr18	27491743	27492003	Peak_88899	CRD_4226	Intron
chr18	26919711	26919931	Peak_88812	CRD_4226	Intron
chr18	26934718	26934964	Peak_88813	CRD_4226	Exon
chr18	26935521	26935772	Peak_88814	CRD_4226	Exon
chr18	26941090	26942195	Peak_88815	CRD_4226	Intron
chr18	26949761	26949967	Peak_88816	CRD_4226	Promoter
chr18	26956922	26957352	Peak_88817	CRD_4226	Intron
chr18	26961730	26962341	Peak_88818	CRD_4226	Intron
chr18	26963020	26963631	Peak_88819	CRD_4226	Intron
chr18	26966937	26967274	Peak_88820	CRD_4226	Intron
chr18	26976387	26976758	Peak_88821	CRD_4226	Intron
chr18	26977539	26978080	Peak_88822	CRD_4226	Intron
chr18	26978741	26979004	Peak_88823	CRD_4226	Intron
chr18	26981355	26981762	Peak_88824	CRD_4226	Intron
chr18	26984773	26985101	Peak_88825	CRD_4226	Intron
chr18	26993450	26993802	Peak_88826	CRD_4226	Intron
chr18	27004176	27004893	Peak_88827	CRD_4226	Intron
chr18	27017622	27018269	Peak_88828	CRD_4226	Intron
chr18	27030419	27031766	Peak_88829	CRD_4226	Intron
chr18	27033126	27033357	Peak_88830	CRD_4226	Intron
chr18	27044974	27045222	Peak_88831	CRD_4226	Intron
chr18	27047965	27048164	Peak_88832	CRD_4226	Intron
chr18	27056979	27058346	Peak_88833	CRD_4226	Intron
chr18	27063772	27064112	Peak_88834	CRD_4226	Intron
chr18	27067871	27068214	Peak_88835	CRD_4226	Intron
chr18	27074241	27074440	Peak_88836	CRD_4226	Intron
chr18	27074544	27075056	Peak_88837	CRD_4226	Intron
chr18	27075494	27075702	Peak_88838	CRD_4226	Intron
chr18	27076406	27076666	Peak_88839	CRD_4226	Intron
chr18	27094066	27094281	Peak_88840	CRD_4226	Intron
chr18	27096681	27097382	Peak_88841	CRD_4226	Intron
chr18	27104510	27104710	Peak_88842	CRD_4226	Intron
chr18	27138888	27139142	Peak_88843	CRD_4226	Intron
chr18	27143929	27144255	Peak_88844	CRD_4226	Promoter
chr18	27156094	27157732	Peak_88845	CRD_4226	Intron
chr18	27164422	27164759	Peak_88846	CRD_4226	Intron
chr18	27177305	27177511	Peak_88847	CRD_4226	Intron
chr18	27183064	27183794	Peak_88848	CRD_4226	Promoter
chr18	27184136	27184407	Peak_88849	CRD_4226	Promoter
chr18	27194101	27194321	Peak_88850	CRD_4226	Distal_Intergenic
chr18	27209198	27209406	Peak_88851	CRD_4226	Distal_Intergenic
chr18	27209506	27209856	Peak_88852	CRD_4226	Distal_Intergenic
chr18	27214860	27215175	Peak_88853	CRD_4226	Distal_Intergenic
chr18	27224042	27224242	Peak_88854	CRD_4226	Promoter
chr18	27228960	27229478	Peak_88855	CRD_4226	Intron
chr18	27236739	27237298	Peak_88856	CRD_4226	Intron
chr18	27246414	27246631	Peak_88857	CRD_4226	Intron
chr18	27249564	27249934	Peak_88858	CRD_4226	Distal_Intergenic
chr18	27260753	27260968	Peak_88859	CRD_4226	Distal_Intergenic
chr18	27277517	27277986	Peak_88860	CRD_4226	Distal_Intergenic
chr18	27278085	27278284	Peak_88861	CRD_4226	Distal_Intergenic
chr18	27278817	27279402	Peak_88862	CRD_4226	Distal_Intergenic
chr18	27286759	27286999	Peak_88863	CRD_4226	Distal_Intergenic
chr18	27290719	27290956	Peak_88864	CRD_4226	Distal_Intergenic
chr18	27291186	27291686	Peak_88865	CRD_4226	Distal_Intergenic
chr18	27292836	27293081	Peak_88866	CRD_4226	Distal_Intergenic
chr18	27298144	27299100	Peak_88867	CRD_4226	Distal_Intergenic
chr18	27301709	27301949	Peak_88868	CRD_4226	Distal_Intergenic
chr18	27302032	27302292	Peak_88869	CRD_4226	Distal_Intergenic
chr18	27309190	27309454	Peak_88870	CRD_4226	Distal_Intergenic
chr18	27309505	27310026	Peak_88871	CRD_4226	Distal_Intergenic
chr18	27327427	27327626	Peak_88872	CRD_4226	Distal_Intergenic
chr18	27568428	27568686	Peak_88916	CRD_4227	Intron
chr18	27578800	27579030	Peak_88917	CRD_4227	Exon
chr18	27579109	27579423	Peak_88918	CRD_4227	Intron
chr18	27594940	27595139	Peak_88919	CRD_4227	Promoter
chr18	28021647	28022067	Peak_88976	CRD_4227	Intron
chr18	28027371	28027780	Peak_88977	CRD_4227	Intron
chr18	28034158	28034450	Peak_88978	CRD_4227	Promoter
chr18	28034648	28034936	Peak_88979	CRD_4227	Promoter
chr18	28036426	28037091	Peak_88980	CRD_4227	Promoter
chr18	28041218	28041848	Peak_88981	CRD_4227	Intron
chr18	28045336	28045770	Peak_88982	CRD_4227	Promoter
chr18	28048459	28049138	Peak_88983	CRD_4227	Promoter
chr18	28049195	28049403	Peak_88984	CRD_4227	Intron
chr18	27994598	27995129	Peak_88969	CRD_4227	Intron
chr18	28002175	28002389	Peak_88970	CRD_4227	Intron
chr18	28002816	28004120	Peak_88971	CRD_4227	Exon
chr18	28004983	28005633	Peak_88972	CRD_4227	Intron
chr18	28012866	28013315	Peak_88973	CRD_4227	Intron
chr18	28014034	28014349	Peak_88974	CRD_4227	Intron
chr18	28020645	28020865	Peak_88975	CRD_4227	Intron
chr18	28070557	28070782	Peak_88985	CRD_4227	Intron
chr18	28071294	28071585	Peak_88986	CRD_4227	Intron
chr18	28075142	28076129	Peak_88987	CRD_4227	Intron
chr18	28086351	28087689	Peak_88988	CRD_4227	Intron
chr18	28108861	28109216	Peak_88989	CRD_4227	Intron
chr18	28109928	28110675	Peak_88990	CRD_4227	Intron
chr18	28110819	28111231	Peak_88991	CRD_4227	Intron
chr18	28115020	28115497	Peak_88992	CRD_4227	Intron
chr18	28123174	28124258	Peak_88993	CRD_4227	Intron
chr18	28129542	28130297	Peak_88994	CRD_4227	Intron
chr18	28130489	28131045	Peak_88995	CRD_4227	Intron
chr18	28137612	28137816	Peak_88996	CRD_4227	Intron
chr18	28146385	28146810	Peak_88997	CRD_4227	Promoter
chr18	28147554	28147930	Peak_88998	CRD_4227	Promoter
chr18	27506729	27506982	Peak_88902	CRD_4227	Intron
chr18	27507088	27508987	Peak_88903	CRD_4227	Intron
chr18	27509114	27509460	Peak_88904	CRD_4227	Intron
chr18	27517400	27517642	Peak_88905	CRD_4227	Intron
chr18	27518262	27518785	Peak_88906	CRD_4227	Intron
chr18	27520213	27520780	Peak_88907	CRD_4227	Intron
chr18	27527018	27527228	Peak_88908	CRD_4227	Intron
chr18	27528056	27528336	Peak_88909	CRD_4227	Intron
chr18	27535150	27535381	Peak_88910	CRD_4227	Intron
chr18	27539846	27540079	Peak_88911	CRD_4227	Intron
chr18	27540185	27540435	Peak_88912	CRD_4227	Intron
chr18	27558225	27558729	Peak_88913	CRD_4227	Intron
chr18	27564089	27564296	Peak_88914	CRD_4227	Intron
chr18	27567722	27568302	Peak_88915	CRD_4227	Intron
chr18	27599076	27599698	Peak_88920	CRD_4227	Distal_Intergenic
chr18	27605059	27605782	Peak_88921	CRD_4227	Distal_Intergenic
chr18	27623321	27623713	Peak_88922	CRD_4227	Distal_Intergenic
chr18	27637891	27638333	Peak_88923	CRD_4227	Distal_Intergenic
chr18	27645401	27645640	Peak_88924	CRD_4227	Distal_Intergenic
chr18	27661248	27661480	Peak_88925	CRD_4227	Distal_Intergenic
chr18	27661603	27662138	Peak_88926	CRD_4227	Distal_Intergenic
chr18	27663991	27664196	Peak_88927	CRD_4227	Distal_Intergenic
chr18	27664291	27664524	Peak_88928	CRD_4227	Distal_Intergenic
chr18	27669197	27669961	Peak_88929	CRD_4227	Distal_Intergenic
chr18	27670185	27670385	Peak_88930	CRD_4227	Distal_Intergenic
chr18	27680343	27680671	Peak_88931	CRD_4227	Distal_Intergenic
chr18	27685813	27686195	Peak_88932	CRD_4227	Distal_Intergenic
chr18	27696143	27696523	Peak_88933	CRD_4227	Distal_Intergenic
chr18	27698889	27699393	Peak_88934	CRD_4227	Distal_Intergenic
chr18	27712289	27712488	Peak_88935	CRD_4227	Distal_Intergenic
chr18	27712791	27712990	Peak_88936	CRD_4227	Distal_Intergenic
chr18	27718870	27719097	Peak_88937	CRD_4227	Distal_Intergenic
chr18	27723228	27724725	Peak_88938	CRD_4227	Distal_Intergenic
chr18	27733807	27734019	Peak_88939	CRD_4227	Distal_Intergenic
chr18	27736608	27736816	Peak_88940	CRD_4227	Distal_Intergenic
chr18	27749304	27749503	Peak_88941	CRD_4227	Distal_Intergenic
chr18	27750056	27750458	Peak_88942	CRD_4227	Distal_Intergenic
chr18	27764944	27765293	Peak_88943	CRD_4227	Distal_Intergenic
chr18	27772010	27772529	Peak_88944	CRD_4227	Distal_Intergenic
chr18	27778488	27778958	Peak_88945	CRD_4227	Distal_Intergenic
chr18	27779700	27779978	Peak_88946	CRD_4227	Distal_Intergenic
chr18	27785973	27786664	Peak_88947	CRD_4227	Distal_Intergenic
chr18	27791664	27791947	Peak_88948	CRD_4227	Distal_Intergenic
chr18	27810583	27810844	Peak_88949	CRD_4227	Distal_Intergenic
chr18	27820368	27820779	Peak_88950	CRD_4227	Distal_Intergenic
chr18	27848711	27849007	Peak_88951	CRD_4227	Distal_Intergenic
chr18	27849144	27849723	Peak_88952	CRD_4227	Distal_Intergenic
chr18	27854478	27855202	Peak_88953	CRD_4227	Distal_Intergenic
chr18	27856893	27857101	Peak_88954	CRD_4227	Distal_Intergenic
chr18	27870099	27870450	Peak_88955	CRD_4227	Distal_Intergenic
chr18	27876784	27877194	Peak_88956	CRD_4227	Distal_Intergenic
chr18	27894839	27895077	Peak_88957	CRD_4227	Distal_Intergenic
chr18	27910559	27910758	Peak_88958	CRD_4227	Distal_Intergenic
chr18	27911958	27912382	Peak_88959	CRD_4227	Distal_Intergenic
chr18	27916202	27916403	Peak_88960	CRD_4227	Distal_Intergenic
chr18	27921780	27922489	Peak_88961	CRD_4227	Distal_Intergenic
chr18	27943567	27943985	Peak_88962	CRD_4227	Distal_Intergenic
chr18	27950500	27951241	Peak_88963	CRD_4227	Exon
chr18	27956469	27956700	Peak_88964	CRD_4227	Promoter
chr18	27961038	27961243	Peak_88965	CRD_4227	Intron
chr18	27963318	27963580	Peak_88966	CRD_4227	Exon
chr18	27971512	27971765	Peak_88967	CRD_4227	Intron
chr18	27982215	27982418	Peak_88968	CRD_4227	Intron
chr18	28152072	28153081	Peak_88999	CRD_4228	Intron
chr18	28153575	28154066	Peak_89000	CRD_4228	Intron
chr18	28154262	28154785	Peak_89001	CRD_4228	Intron
chr18	28158155	28158690	Peak_89002	CRD_4228	Promoter
chr18	30755653	30755920	Peak_89447	CRD_4229	Distal_Intergenic
chr18	30756145	30756405	Peak_89448	CRD_4229	Distal_Intergenic
chr18	30760060	30760259	Peak_89449	CRD_4229	Distal_Intergenic
chr18	30763760	30764481	Peak_89450	CRD_4229	Distal_Intergenic
chr18	30773032	30773548	Peak_89451	CRD_4229	Distal_Intergenic
chr18	30777474	30777683	Peak_89452	CRD_4229	Promoter
chr18	30783904	30784463	Peak_89453	CRD_4229	Distal_Intergenic
chr18	30790358	30790718	Peak_89454	CRD_4229	Distal_Intergenic
chr18	30802703	30803103	Peak_89455	CRD_4229	Distal_Intergenic
chr18	30811823	30812583	Peak_89456	CRD_4229	Distal_Intergenic
chr18	30817799	30817998	Peak_89457	CRD_4229	Distal_Intergenic
chr18	30823877	30824116	Peak_89458	CRD_4229	Distal_Intergenic
chr18	30657322	30657592	Peak_89432	CRD_4229	Distal_Intergenic
chr18	30666303	30666774	Peak_89433	CRD_4229	Distal_Intergenic
chr18	30672925	30673183	Peak_89434	CRD_4229	Distal_Intergenic
chr18	30676210	30676442	Peak_89435	CRD_4229	Distal_Intergenic
chr18	30676808	30677273	Peak_89436	CRD_4229	Distal_Intergenic
chr18	30682652	30683408	Peak_89437	CRD_4229	Distal_Intergenic
chr18	30691557	30692005	Peak_89438	CRD_4229	Distal_Intergenic
chr18	30696982	30697660	Peak_89439	CRD_4229	Distal_Intergenic
chr18	30715003	30715213	Peak_89440	CRD_4229	Promoter
chr18	30717147	30717488	Peak_89441	CRD_4229	Distal_Intergenic
chr18	30717702	30718012	Peak_89442	CRD_4229	Distal_Intergenic
chr18	30727219	30727418	Peak_89443	CRD_4229	Distal_Intergenic
chr18	30739102	30739383	Peak_89444	CRD_4229	Distal_Intergenic
chr18	30739961	30740564	Peak_89445	CRD_4229	Distal_Intergenic
chr18	30741399	30741907	Peak_89446	CRD_4229	Distal_Intergenic
chr18	30863051	30863433	Peak_89461	CRD_4230	Distal_Intergenic
chr18	30866011	30866442	Peak_89462	CRD_4230	Distal_Intergenic
chr18	30869727	30870802	Peak_89463	CRD_4230	Distal_Intergenic
chr18	30875399	30875702	Peak_89464	CRD_4230	Distal_Intergenic
chr18	30884369	30884615	Peak_89465	CRD_4230	Distal_Intergenic
chr18	30889471	30890429	Peak_89466	CRD_4230	Distal_Intergenic
chr18	30906211	30906609	Peak_89467	CRD_4230	Distal_Intergenic
chr18	30916106	30916316	Peak_89468	CRD_4230	Distal_Intergenic
chr18	30918167	30918389	Peak_89469	CRD_4230	Distal_Intergenic
chr18	30919008	30919260	Peak_89470	CRD_4230	Distal_Intergenic
chr18	30931393	30931706	Peak_89471	CRD_4230	Distal_Intergenic
chr18	30937178	30937488	Peak_89472	CRD_4230	Distal_Intergenic
chr18	30937980	30938284	Peak_89473	CRD_4230	Distal_Intergenic
chr18	30945629	30946378	Peak_89474	CRD_4230	Distal_Intergenic
chr18	30957142	30957515	Peak_89475	CRD_4230	Intron
chr18	30958159	30958473	Peak_89476	CRD_4230	Intron
chr18	31109532	31109837	Peak_89496	CRD_4231	Intron
chr18	31115136	31115435	Peak_89497	CRD_4231	Intron
chr18	31119677	31120440	Peak_89498	CRD_4231	Intron
chr18	31126254	31127140	Peak_89499	CRD_4231	Intron
chr18	31127652	31128383	Peak_89500	CRD_4231	Intron
chr18	31741015	31741411	Peak_89594	CRD_4232	Distal_Intergenic
chr18	31752961	31753255	Peak_89595	CRD_4232	Distal_Intergenic
chr18	31769888	31770188	Peak_89596	CRD_4232	Distal_Intergenic
chr18	31786177	31786806	Peak_89597	CRD_4232	Distal_Intergenic
chr18	31791810	31792072	Peak_89598	CRD_4232	Distal_Intergenic
chr18	32345610	32345845	Peak_89672	CRD_4233	Intron
chr18	32346439	32347348	Peak_89673	CRD_4233	Intron
chr18	32349715	32350306	Peak_89674	CRD_4233	Intron
chr18	32355764	32356238	Peak_89675	CRD_4233	Intron
chr18	32363141	32363340	Peak_89676	CRD_4233	Intron
chr18	32368157	32368744	Peak_89677	CRD_4233	Intron
chr18	32403225	32403537	Peak_89683	CRD_4234	Intron
chr18	32404563	32404894	Peak_89684	CRD_4234	Intron
chr18	32407721	32408038	Peak_89685	CRD_4234	Intron
chr18	32408441	32408696	Peak_89686	CRD_4234	Intron
chr18	32414115	32414314	Peak_89687	CRD_4234	Promoter
chr18	32446392	32446591	Peak_89697	CRD_4235	Intron
chr18	32446808	32447140	Peak_89698	CRD_4235	Intron
chr18	32454617	32455204	Peak_89699	CRD_4235	Intron
chr18	32460135	32460340	Peak_89700	CRD_4235	Intron
chr18	32460394	32460927	Peak_89701	CRD_4235	Intron
chr18	32468493	32468692	Peak_89702	CRD_4235	Promoter
chr18	32700922	32701126	Peak_89736	CRD_4236	Intron
chr18	32701272	32701622	Peak_89737	CRD_4236	Intron
chr18	32714465	32715285	Peak_89738	CRD_4236	Intron
chr18	32730059	32731470	Peak_89739	CRD_4236	Intron
chr18	32982913	32983149	Peak_89782	CRD_4237	Intron
chr18	32991949	32992214	Peak_89783	CRD_4237	Intron
chr18	32996344	32996614	Peak_89784	CRD_4237	Intron
chr18	32996753	32997122	Peak_89785	CRD_4237	Intron
chr18	33002753	33003166	Peak_89786	CRD_4237	Intron
chr18	33107882	33108178	Peak_89807	CRD_4238	Intron
chr18	33108403	33108647	Peak_89808	CRD_4238	Intron
chr18	33121746	33122101	Peak_89809	CRD_4238	Intron
chr18	33123983	33124322	Peak_89810	CRD_4238	Intron
chr18	33684852	33685057	Peak_89915	CRD_4239	Intron
chr18	33691128	33691815	Peak_89916	CRD_4239	Intron
chr18	33695114	33695534	Peak_89917	CRD_4239	Intron
chr18	33704730	33705014	Peak_89918	CRD_4239	Intron
chr18	33705119	33705391	Peak_89919	CRD_4239	Intron
chr18	33768574	33769340	Peak_89933	CRD_4240	Distal_Intergenic
chr18	33769416	33769670	Peak_89934	CRD_4240	Distal_Intergenic
chr18	33770407	33770737	Peak_89935	CRD_4240	Distal_Intergenic
chr18	33770829	33771468	Peak_89936	CRD_4240	Distal_Intergenic
chr18	34219739	34219976	Peak_90001	CRD_4241	Promoter
chr18	34221822	34222652	Peak_90002	CRD_4241	Promoter
chr18	34222779	34223514	Peak_90003	CRD_4241	Promoter
chr18	34224034	34224656	Peak_90004	CRD_4241	Promoter
chr18	34224700	34225544	Peak_90005	CRD_4241	Promoter
chr18	34560971	34561179	Peak_90054	CRD_4242	Promoter
chr18	34561662	34561887	Peak_90055	CRD_4242	Intron
chr18	34567003	34567244	Peak_90056	CRD_4242	Intron
chr18	34568032	34568350	Peak_90057	CRD_4242	Intron
chr18	34592650	34593957	Peak_90058	CRD_4242	Promoter
chr18	34594154	34594872	Peak_90059	CRD_4242	Promoter
chr18	34605318	34605583	Peak_90060	CRD_4242	Intron
chr18	34608452	34608786	Peak_90061	CRD_4242	Intron
chr18	34627460	34627864	Peak_90062	CRD_4242	Intron
chr18	34231461	34231667	Peak_90006	CRD_4242	Distal_Intergenic
chr18	34235813	34236160	Peak_90007	CRD_4242	Distal_Intergenic
chr18	34238633	34238937	Peak_90008	CRD_4242	Distal_Intergenic
chr18	34243783	34244087	Peak_90009	CRD_4242	Distal_Intergenic
chr18	34264245	34264832	Peak_90010	CRD_4242	Distal_Intergenic
chr18	34282841	34283095	Peak_90011	CRD_4242	Distal_Intergenic
chr18	34284788	34284996	Peak_90012	CRD_4242	Distal_Intergenic
chr18	34289651	34290107	Peak_90013	CRD_4242	Distal_Intergenic
chr18	34304656	34304887	Peak_90014	CRD_4242	Distal_Intergenic
chr18	34310592	34311011	Peak_90015	CRD_4242	Distal_Intergenic
chr18	34322375	34323175	Peak_90016	CRD_4242	Distal_Intergenic
chr18	34337246	34337762	Peak_90017	CRD_4242	Distal_Intergenic
chr18	34347735	34348053	Peak_90018	CRD_4242	Distal_Intergenic
chr18	34352844	34353088	Peak_90019	CRD_4242	Distal_Intergenic
chr18	34363067	34363484	Peak_90020	CRD_4242	Distal_Intergenic
chr18	34363903	34364308	Peak_90021	CRD_4242	Distal_Intergenic
chr18	34371496	34371714	Peak_90022	CRD_4242	Distal_Intergenic
chr18	34378718	34378917	Peak_90023	CRD_4242	Distal_Intergenic
chr18	34379015	34379350	Peak_90024	CRD_4242	Distal_Intergenic
chr18	34388642	34389026	Peak_90025	CRD_4242	Distal_Intergenic
chr18	34389901	34390100	Peak_90026	CRD_4242	Distal_Intergenic
chr18	34396680	34396966	Peak_90027	CRD_4242	Distal_Intergenic
chr18	34409149	34409382	Peak_90028	CRD_4242	Distal_Intergenic
chr18	34414414	34414613	Peak_90029	CRD_4242	Distal_Intergenic
chr18	34420494	34420786	Peak_90030	CRD_4242	Distal_Intergenic
chr18	34431567	34431872	Peak_90031	CRD_4242	Distal_Intergenic
chr18	34446849	34447208	Peak_90032	CRD_4242	Distal_Intergenic
chr18	34458381	34458701	Peak_90033	CRD_4242	Distal_Intergenic
chr18	34465799	34466186	Peak_90034	CRD_4242	Distal_Intergenic
chr18	34483253	34483657	Peak_90035	CRD_4242	Distal_Intergenic
chr18	34483713	34484006	Peak_90036	CRD_4242	Distal_Intergenic
chr18	34492778	34494018	Peak_90037	CRD_4242	Promoter
chr18	34494146	34494789	Peak_90038	CRD_4242	Promoter
chr18	34508704	34508904	Peak_90039	CRD_4242	Intron
chr18	34509072	34509523	Peak_90040	CRD_4242	Intron
chr18	34509867	34510071	Peak_90041	CRD_4242	Intron
chr18	34511062	34511372	Peak_90042	CRD_4242	Intron
chr18	34522574	34523184	Peak_90043	CRD_4242	Intron
chr18	34529399	34530370	Peak_90044	CRD_4242	Intron
chr18	34542310	34542746	Peak_90045	CRD_4242	Intron
chr18	34548792	34549320	Peak_90046	CRD_4242	Intron
chr18	34549377	34549946	Peak_90047	CRD_4242	Intron
chr18	34550054	34550497	Peak_90048	CRD_4242	Intron
chr18	34550835	34551744	Peak_90049	CRD_4242	Intron
chr18	34551930	34552285	Peak_90050	CRD_4242	Intron
chr18	34559401	34559805	Peak_90051	CRD_4242	Promoter
chr18	34560199	34560407	Peak_90052	CRD_4242	Promoter
chr18	34560543	34560919	Peak_90053	CRD_4242	Promoter
chr18	34631709	34632019	Peak_90063	CRD_4242	Intron
chr18	34633513	34633774	Peak_90064	CRD_4242	Intron
chr18	34637494	34637807	Peak_90065	CRD_4242	Intron
chr18	34644035	34644316	Peak_90066	CRD_4242	Intron
chr18	34644681	34645329	Peak_90067	CRD_4242	Intron
chr18	34648927	34649242	Peak_90068	CRD_4243	Intron
chr18	34650313	34650711	Peak_90069	CRD_4243	Intron
chr18	34659359	34660509	Peak_90070	CRD_4243	Intron
chr18	34661178	34661851	Peak_90071	CRD_4243	Intron
chr18	34674185	34674614	Peak_90072	CRD_4243	Intron
chr18	34680679	34680936	Peak_90073	CRD_4243	Promoter
chr18	34682788	34683014	Peak_90074	CRD_4243	Intron
chr18	34697361	34697623	Peak_90075	CRD_4243	Intron
chr18	34707594	34707984	Peak_90076	CRD_4243	Promoter
chr18	34709324	34711367	Peak_90077	CRD_4243	Promoter
chr18	34717538	34717772	Peak_90078	CRD_4243	Intron
chr18	34720508	34720707	Peak_90079	CRD_4243	Intron
chr18	34721806	34722122	Peak_90080	CRD_4243	Intron
chr18	34726775	34727000	Peak_90081	CRD_4243	Intron
chr18	34729393	34729642	Peak_90082	CRD_4243	Intron
chr18	34729884	34730463	Peak_90083	CRD_4243	Intron
chr18	34740173	34740527	Peak_90084	CRD_4243	Intron
chr18	34740587	34741004	Peak_90085	CRD_4243	Intron
chr18	34742653	34743479	Peak_90086	CRD_4243	Intron
chr18	34760329	34761086	Peak_90087	CRD_4243	Intron
chr18	34762606	34762979	Peak_90088	CRD_4243	Intron
chr18	34772882	34773788	Peak_90089	CRD_4243	Intron
chr18	34773878	34774925	Peak_90090	CRD_4243	Intron
chr18	34780704	34781135	Peak_90091	CRD_4243	Intron
chr18	34787934	34788635	Peak_90092	CRD_4243	Intron
chr18	34795133	34795433	Peak_90093	CRD_4243	Intron
chr18	34802943	34803187	Peak_90094	CRD_4243	Intron
chr18	34805278	34805497	Peak_90095	CRD_4243	Intron
chr18	34806510	34807064	Peak_90096	CRD_4243	Intron
chr18	34809603	34810238	Peak_90097	CRD_4243	Intron
chr18	34817469	34818565	Peak_90098	CRD_4243	Promoter
chr18	34818690	34818889	Peak_90099	CRD_4243	Promoter
chr18	34822343	34822560	Peak_90100	CRD_4243	Promoter
chr18	34837533	34838443	Peak_90101	CRD_4243	Exon
chr18	34838638	34838979	Peak_90102	CRD_4243	Exon
chr18	34844672	34845003	Peak_90103	CRD_4243	Intron
chr18	34866453	34867039	Peak_90104	CRD_4243	Exon
chr18	34875144	34875591	Peak_90105	CRD_4243	Promoter
chr18	34881503	34881809	Peak_90106	CRD_4243	Promoter
chr18	34909678	34910411	Peak_90107	CRD_4243	Distal_Intergenic
chr18	34914116	34915046	Peak_90108	CRD_4243	Distal_Intergenic
chr18	34926272	34926655	Peak_90109	CRD_4243	Distal_Intergenic
chr18	34927167	34927371	Peak_90110	CRD_4243	Distal_Intergenic
chr18	34942305	34942504	Peak_90111	CRD_4243	Distal_Intergenic
chr18	34947498	34948297	Peak_90112	CRD_4243	Distal_Intergenic
chr18	34965059	34965506	Peak_90113	CRD_4243	Distal_Intergenic
chr18	34965553	34966007	Peak_90114	CRD_4243	Distal_Intergenic
chr18	34976229	34976523	Peak_90115	CRD_4243	Promoter
chr18	34976631	34977247	Peak_90116	CRD_4243	Promoter
chr18	34977304	34979564	Peak_90117	CRD_4243	Promoter
chr18	34984382	34984698	Peak_90118	CRD_4243	Exon
chr18	34990688	34990931	Peak_90119	CRD_4243	Intron
chr18	34991015	34992003	Peak_90120	CRD_4243	Intron
chr18	34999735	35001170	Peak_90121	CRD_4243	Intron
chr18	35003399	35003655	Peak_90122	CRD_4243	Intron
chr18	35005822	35006370	Peak_90123	CRD_4243	Intron
chr18	35011051	35011416	Peak_90124	CRD_4243	Intron
chr18	35025029	35025340	Peak_90125	CRD_4243	Intron
chr18	35026191	35026929	Peak_90126	CRD_4243	Intron
chr18	35029763	35030686	Peak_90127	CRD_4243	Intron
chr18	35030743	35030944	Peak_90128	CRD_4243	Intron
chr18	35039238	35039441	Peak_90129	CRD_4243	Promoter
chr18	35040589	35042428	Peak_90130	CRD_4243	Promoter
chr18	35050307	35051378	Peak_90131	CRD_4243	Intron
chr18	35060174	35060804	Peak_90132	CRD_4243	Intron
chr18	35068970	35069180	Peak_90133	CRD_4243	Intron
chr18	35071788	35072057	Peak_90134	CRD_4243	Intron
chr18	35074526	35074938	Peak_90135	CRD_4243	Intron
chr18	35080413	35080663	Peak_90136	CRD_4243	Promoter
chr18	35085573	35086024	Peak_90137	CRD_4243	Intron
chr18	35094610	35095058	Peak_90138	CRD_4243	Intron
chr18	35097239	35097454	Peak_90139	CRD_4243	Exon
chr18	35131270	35132790	Peak_90142	CRD_4244	Promoter
chr18	35142255	35142554	Peak_90143	CRD_4244	Promoter
chr18	35142776	35143033	Peak_90144	CRD_4244	Promoter
chr18	35143711	35144589	Peak_90145	CRD_4244	Promoter
chr18	35144767	35145036	Peak_90146	CRD_4244	Promoter
chr18	35153772	35154120	Peak_90147	CRD_4244	Distal_Intergenic
chr18	36757605	36757861	Peak_90288	CRD_4245	Intron
chr18	36766383	36767371	Peak_90289	CRD_4245	Intron
chr18	36780016	36780253	Peak_90290	CRD_4245	Exon
chr18	36780382	36780586	Peak_90291	CRD_4245	Intron
chr18	36787190	36787851	Peak_90292	CRD_4246	Intron
chr18	36787895	36788117	Peak_90293	CRD_4246	Intron
chr18	36809384	36809966	Peak_90294	CRD_4246	Promoter
chr18	36828143	36830457	Peak_90295	CRD_4246	Promoter
chr18	36835687	36836336	Peak_90296	CRD_4246	Intron
chr18	36836404	36836806	Peak_90297	CRD_4246	Intron
chr18	36945719	36946213	Peak_90314	CRD_4247	Intron
chr18	37047772	37048078	Peak_90315	CRD_4247	Intron
chr18	37065144	37065715	Peak_90316	CRD_4247	Promoter
chr18	37065787	37066040	Peak_90317	CRD_4247	Promoter
chr18	36880556	36881024	Peak_90307	CRD_4247	Intron
chr18	36881092	36881310	Peak_90308	CRD_4247	Intron
chr18	36901572	36901771	Peak_90309	CRD_4247	Intron
chr18	36902030	36902283	Peak_90310	CRD_4247	Exon
chr18	36915135	36915991	Peak_90311	CRD_4247	Intron
chr18	36931135	36931480	Peak_90312	CRD_4247	Intron
chr18	36931546	36931880	Peak_90313	CRD_4247	Intron
chr18	37084041	37084605	Peak_90318	CRD_4247	Exon
chr18	37087044	37087306	Peak_90319	CRD_4247	Intron
chr18	37088984	37089295	Peak_90320	CRD_4247	Intron
chr18	37128049	37128289	Peak_90321	CRD_4247	Intron
chr18	37128707	37128947	Peak_90322	CRD_4247	Intron
chr18	37140565	37140958	Peak_90323	CRD_4247	Intron
chr18	37182783	37182989	Peak_90324	CRD_4247	Intron
chr18	37188140	37188767	Peak_90325	CRD_4247	Intron
chr18	37193102	37193379	Peak_90326	CRD_4247	Intron
chr18	37202870	37203334	Peak_90327	CRD_4247	Intron
chr18	37211297	37211512	Peak_90328	CRD_4247	Intron
chr18	37226041	37226254	Peak_90329	CRD_4247	Intron
chr18	37226381	37226667	Peak_90330	CRD_4247	Promoter
chr18	37242804	37243474	Peak_90331	CRD_4247	Promoter
chr18	37256848	37257322	Peak_90332	CRD_4247	Promoter
chr18	37258069	37258275	Peak_90333	CRD_4247	Intron
chr18	37269887	37270640	Peak_90334	CRD_4247	Promoter
chr18	37293183	37293408	Peak_90335	CRD_4247	Intron
chr18	37322402	37322775	Peak_90339	CRD_4248	Intron
chr18	37332770	37333145	Peak_90340	CRD_4248	Intron
chr18	37334626	37335714	Peak_90341	CRD_4248	Intron
chr18	37343144	37343965	Peak_90342	CRD_4248	Intron
chr18	37442494	37442934	Peak_90355	CRD_4248	Intron
chr18	37444746	37445106	Peak_90356	CRD_4248	Intron
chr18	37450544	37450936	Peak_90357	CRD_4248	Intron
chr18	37456369	37456746	Peak_90358	CRD_4248	Intron
chr18	37350146	37350845	Peak_90343	CRD_4248	Intron
chr18	37352278	37352519	Peak_90344	CRD_4248	Intron
chr18	37361258	37361729	Peak_90345	CRD_4248	Intron
chr18	37363858	37364741	Peak_90346	CRD_4248	Intron
chr18	37373595	37373826	Peak_90347	CRD_4248	Intron
chr18	37385836	37386583	Peak_90348	CRD_4248	Intron
chr18	37392790	37394604	Peak_90349	CRD_4248	Intron
chr18	37397059	37397523	Peak_90350	CRD_4248	Intron
chr18	37408950	37409522	Peak_90351	CRD_4248	Intron
chr18	37421634	37423038	Peak_90352	CRD_4248	Intron
chr18	37436008	37436335	Peak_90353	CRD_4248	Intron
chr18	37440184	37440553	Peak_90354	CRD_4248	Intron
chr18	37299257	37299985	Peak_90336	CRD_4248	Intron
chr18	37300457	37300812	Peak_90337	CRD_4248	Intron
chr18	37307138	37307467	Peak_90338	CRD_4248	Promoter
chr18	37476140	37476591	Peak_90359	CRD_4249	Promoter
chr18	37482592	37482829	Peak_90360	CRD_4249	Promoter
chr18	37490166	37490547	Peak_90361	CRD_4249	Intron
chr18	37496600	37496872	Peak_90362	CRD_4249	Intron
chr18	37501970	37502672	Peak_90363	CRD_4249	Intron
chr18	37504528	37504831	Peak_90364	CRD_4249	Intron
chr18	37505038	37505342	Peak_90365	CRD_4249	Intron
chr18	37511997	37512375	Peak_90366	CRD_4249	Intron
chr18	37513013	37513517	Peak_90367	CRD_4249	Intron
chr18	37514342	37514548	Peak_90368	CRD_4249	Intron
chr18	37520081	37520536	Peak_90369	CRD_4249	Intron
chr18	37537675	37538402	Peak_90370	CRD_4249	Intron
chr18	37553202	37553548	Peak_90371	CRD_4249	Intron
chr18	37564789	37566607	Peak_90372	CRD_4249	Promoter
chr18	37578880	37579321	Peak_90373	CRD_4249	Distal_Intergenic
chr18	37582007	37582989	Peak_90374	CRD_4249	Distal_Intergenic
chr18	37588139	37588377	Peak_90375	CRD_4249	Distal_Intergenic
chr18	37593218	37593484	Peak_90376	CRD_4249	Distal_Intergenic
chr18	37598936	37599252	Peak_90377	CRD_4249	Distal_Intergenic
chr18	37605134	37605445	Peak_90378	CRD_4249	Distal_Intergenic
chr18	37612364	37613319	Peak_90379	CRD_4249	Distal_Intergenic
chr18	37620054	37620278	Peak_90380	CRD_4249	Distal_Intergenic
chr18	37622578	37622786	Peak_90381	CRD_4249	Distal_Intergenic
chr18	37634916	37635540	Peak_90382	CRD_4249	Distal_Intergenic
chr18	37651228	37651840	Peak_90383	CRD_4249	Distal_Intergenic
chr18	37651985	37652410	Peak_90384	CRD_4249	Distal_Intergenic
chr18	37653697	37654429	Peak_90385	CRD_4249	Promoter
chr18	37657487	37657770	Peak_90386	CRD_4249	Promoter
chr18	37663113	37663950	Peak_90387	CRD_4249	Distal_Intergenic
chr18	37667830	37668220	Peak_90388	CRD_4249	Distal_Intergenic
chr18	37668673	37669602	Peak_90389	CRD_4249	Distal_Intergenic
chr18	37690685	37691018	Peak_90390	CRD_4249	Distal_Intergenic
chr18	37702083	37702284	Peak_90391	CRD_4249	Distal_Intergenic
chr18	37712047	37712334	Peak_90392	CRD_4249	Distal_Intergenic
chr18	37718390	37719121	Peak_90393	CRD_4249	Distal_Intergenic
chr18	37734540	37734812	Peak_90394	CRD_4249	Distal_Intergenic
chr18	37734998	37735276	Peak_90395	CRD_4249	Distal_Intergenic
chr18	37736178	37736456	Peak_90396	CRD_4249	Distal_Intergenic
chr18	37762058	37762622	Peak_90397	CRD_4249	Distal_Intergenic
chr18	37764508	37765361	Peak_90398	CRD_4249	Distal_Intergenic
chr18	37778078	37779081	Peak_90399	CRD_4250	Distal_Intergenic
chr18	37783676	37784699	Peak_90400	CRD_4250	Distal_Intergenic
chr18	37789530	37789729	Peak_90401	CRD_4250	Distal_Intergenic
chr18	37800402	37800692	Peak_90402	CRD_4250	Distal_Intergenic
chr18	37809813	37810513	Peak_90403	CRD_4250	Distal_Intergenic
chr18	37944834	37945260	Peak_90420	CRD_4250	Distal_Intergenic
chr18	37945605	37945900	Peak_90421	CRD_4250	Distal_Intergenic
chr18	37952289	37952517	Peak_90422	CRD_4250	Distal_Intergenic
chr18	37959500	37959703	Peak_90423	CRD_4250	Distal_Intergenic
chr18	37959865	37960366	Peak_90424	CRD_4250	Distal_Intergenic
chr18	37962410	37962673	Peak_90425	CRD_4250	Distal_Intergenic
chr18	37816707	37818100	Peak_90404	CRD_4250	Distal_Intergenic
chr18	37818803	37819006	Peak_90405	CRD_4250	Distal_Intergenic
chr18	37819289	37819488	Peak_90406	CRD_4250	Distal_Intergenic
chr18	37835152	37835351	Peak_90407	CRD_4250	Distal_Intergenic
chr18	37837899	37838214	Peak_90408	CRD_4250	Distal_Intergenic
chr18	37858732	37858940	Peak_90409	CRD_4250	Distal_Intergenic
chr18	37871124	37871414	Peak_90410	CRD_4250	Distal_Intergenic
chr18	37871549	37871988	Peak_90411	CRD_4250	Distal_Intergenic
chr18	37872667	37873079	Peak_90412	CRD_4250	Distal_Intergenic
chr18	37891011	37891210	Peak_90413	CRD_4250	Distal_Intergenic
chr18	37891290	37891683	Peak_90414	CRD_4250	Distal_Intergenic
chr18	37899088	37899382	Peak_90415	CRD_4250	Distal_Intergenic
chr18	37907504	37907717	Peak_90416	CRD_4250	Distal_Intergenic
chr18	37919687	37919891	Peak_90417	CRD_4250	Distal_Intergenic
chr18	37935110	37935765	Peak_90418	CRD_4250	Distal_Intergenic
chr18	37937154	37937643	Peak_90419	CRD_4250	Distal_Intergenic
chr18	39506727	39507011	Peak_90657	CRD_4251	Intron
chr18	39510110	39510317	Peak_90658	CRD_4251	Intron
chr18	39510400	39510599	Peak_90659	CRD_4251	Intron
chr18	39518936	39519254	Peak_90660	CRD_4251	Intron
chr18	40006265	40007402	Peak_90738	CRD_4252	Distal_Intergenic
chr18	40012831	40013804	Peak_90739	CRD_4252	Distal_Intergenic
chr18	40015599	40015993	Peak_90740	CRD_4252	Distal_Intergenic
chr18	40020006	40020333	Peak_90741	CRD_4252	Distal_Intergenic
chr18	40754963	40755222	Peak_90866	CRD_4253	Distal_Intergenic
chr18	40766851	40767136	Peak_90867	CRD_4253	Distal_Intergenic
chr18	40773044	40773533	Peak_90868	CRD_4253	Distal_Intergenic
chr18	40781410	40781964	Peak_90869	CRD_4253	Distal_Intergenic
chr18	40782089	40782335	Peak_90870	CRD_4253	Distal_Intergenic
chr18	41691416	41691715	Peak_91012	CRD_4254	Distal_Intergenic
chr18	41706161	41706611	Peak_91013	CRD_4254	Distal_Intergenic
chr18	41720415	41720662	Peak_91014	CRD_4254	Distal_Intergenic
chr18	41721139	41721365	Peak_91015	CRD_4254	Distal_Intergenic
chr18	41733157	41733418	Peak_91016	CRD_4254	Distal_Intergenic
chr18	41744672	41744918	Peak_91017	CRD_4254	Distal_Intergenic
chr18	41744982	41745813	Peak_91018	CRD_4254	Distal_Intergenic
chr18	41751304	41751583	Peak_91019	CRD_4254	Distal_Intergenic
chr18	41751666	41752228	Peak_91020	CRD_4254	Distal_Intergenic
chr18	41765081	41765487	Peak_91021	CRD_4254	Distal_Intergenic
chr18	41765572	41765820	Peak_91022	CRD_4254	Distal_Intergenic
chr18	41768046	41768397	Peak_91023	CRD_4254	Distal_Intergenic
chr18	41771889	41772252	Peak_91024	CRD_4254	Distal_Intergenic
chr18	41773289	41773767	Peak_91025	CRD_4254	Distal_Intergenic
chr18	41774216	41774792	Peak_91026	CRD_4254	Distal_Intergenic
chr18	41781061	41781270	Peak_91027	CRD_4254	Distal_Intergenic
chr18	41781458	41781833	Peak_91028	CRD_4254	Distal_Intergenic
chr18	41782830	41783489	Peak_91029	CRD_4254	Distal_Intergenic
chr18	41783980	41784347	Peak_91030	CRD_4254	Distal_Intergenic
chr18	41787370	41787655	Peak_91031	CRD_4254	Promoter
chr18	41807371	41807607	Peak_91032	CRD_4254	Distal_Intergenic
chr18	41810176	41810527	Peak_91033	CRD_4254	Distal_Intergenic
chr18	41816908	41817108	Peak_91034	CRD_4254	Promoter
chr18	41820141	41820549	Peak_91035	CRD_4254	Promoter
chr18	41824892	41825100	Peak_91036	CRD_4254	Distal_Intergenic
chr18	41840975	41841174	Peak_91037	CRD_4254	Distal_Intergenic
chr18	41850930	41851397	Peak_91038	CRD_4254	Distal_Intergenic
chr18	41864196	41864944	Peak_91039	CRD_4254	Distal_Intergenic
chr18	42372123	42372379	Peak_91110	CRD_4255	Intron
chr18	42378850	42379386	Peak_91111	CRD_4255	Intron
chr18	42382919	42383148	Peak_91112	CRD_4255	Intron
chr18	42383289	42383578	Peak_91113	CRD_4255	Intron
chr18	42386923	42387177	Peak_91114	CRD_4255	Intron
chr18	42394053	42394786	Peak_91115	CRD_4255	Intron
chr18	42419103	42419305	Peak_91116	CRD_4255	Intron
chr18	42426402	42427069	Peak_91117	CRD_4255	Intron
chr18	42437599	42438202	Peak_91118	CRD_4255	Intron
chr18	42443726	42443925	Peak_91119	CRD_4255	Intron
chr18	42444098	42444363	Peak_91120	CRD_4255	Intron
chr18	42445596	42445946	Peak_91121	CRD_4255	Intron
chr18	42449917	42450314	Peak_91122	CRD_4255	Intron
chr18	42452860	42453187	Peak_91123	CRD_4255	Intron
chr18	42459978	42460220	Peak_91124	CRD_4255	Intron
chr18	42475278	42475766	Peak_91125	CRD_4255	Intron
chr18	42495158	42495445	Peak_91126	CRD_4255	Intron
chr18	42496715	42497065	Peak_91127	CRD_4255	Intron
chr18	42497871	42498113	Peak_91128	CRD_4255	Intron
chr18	42502364	42502651	Peak_91129	CRD_4255	Intron
chr18	42503085	42503364	Peak_91130	CRD_4255	Intron
chr18	42511297	42511496	Peak_91131	CRD_4255	Intron
chr18	42518027	42518231	Peak_91132	CRD_4255	Exon
chr18	42524594	42525164	Peak_91133	CRD_4255	Intron
chr18	42525813	42526531	Peak_91134	CRD_4255	Intron
chr18	42536832	42537144	Peak_91135	CRD_4255	Intron
chr18	42537599	42537852	Peak_91136	CRD_4255	Intron
chr18	42537939	42538279	Peak_91137	CRD_4255	Intron
chr18	42666529	42666990	Peak_91160	CRD_4255	Intron
chr18	42667581	42668145	Peak_91161	CRD_4255	Intron
chr18	42669159	42669457	Peak_91162	CRD_4255	Intron
chr18	42671348	42671583	Peak_91163	CRD_4255	Intron
chr18	42674033	42674362	Peak_91164	CRD_4255	Intron
chr18	42685646	42686071	Peak_91165	CRD_4255	Intron
chr18	42693783	42694043	Peak_91166	CRD_4255	Distal_Intergenic
chr18	42701457	42701868	Peak_91167	CRD_4255	Distal_Intergenic
chr18	42705953	42706472	Peak_91168	CRD_4255	Distal_Intergenic
chr18	42550058	42550327	Peak_91140	CRD_4255	Intron
chr18	42551601	42551985	Peak_91141	CRD_4255	Intron
chr18	42552097	42552375	Peak_91142	CRD_4255	Intron
chr18	42564386	42565364	Peak_91143	CRD_4255	Intron
chr18	42574875	42575078	Peak_91144	CRD_4255	Exon
chr18	42578909	42579362	Peak_91145	CRD_4255	Intron
chr18	42584715	42584914	Peak_91146	CRD_4255	Intron
chr18	42589231	42589569	Peak_91147	CRD_4255	Intron
chr18	42589997	42590288	Peak_91148	CRD_4255	Intron
chr18	42596217	42596793	Peak_91149	CRD_4255	Intron
chr18	42607208	42607407	Peak_91150	CRD_4255	Intron
chr18	42614194	42615336	Peak_91151	CRD_4255	Intron
chr18	42621769	42622158	Peak_91152	CRD_4255	Intron
chr18	42622360	42622619	Peak_91153	CRD_4255	Intron
chr18	42634428	42635174	Peak_91154	CRD_4255	Intron
chr18	42635503	42636091	Peak_91155	CRD_4255	Intron
chr18	42636483	42636684	Peak_91156	CRD_4255	Intron
chr18	42641491	42642532	Peak_91157	CRD_4255	Intron
chr18	42643040	42643239	Peak_91158	CRD_4255	Intron
chr18	42657532	42658021	Peak_91159	CRD_4255	Intron
chr18	42539650	42539943	Peak_91138	CRD_4255	Intron
chr18	42544937	42545186	Peak_91139	CRD_4255	Intron
chr18	42788054	42788382	Peak_91188	CRD_4256	Intron
chr18	42788445	42788743	Peak_91189	CRD_4256	Intron
chr18	42794389	42794685	Peak_91190	CRD_4256	Intron
chr18	42798408	42798646	Peak_91191	CRD_4256	Intron
chr18	43115179	43116267	Peak_91239	CRD_4257	Promoter
chr18	43121110	43121359	Peak_91240	CRD_4257	Distal_Intergenic
chr18	43129047	43129303	Peak_91241	CRD_4257	Distal_Intergenic
chr18	43129821	43130629	Peak_91242	CRD_4257	Distal_Intergenic
chr18	43130767	43131146	Peak_91243	CRD_4257	Distal_Intergenic
chr18	43577210	43577459	Peak_91326	CRD_4258	Distal_Intergenic
chr18	43587568	43588414	Peak_91327	CRD_4258	Distal_Intergenic
chr18	43588743	43589218	Peak_91328	CRD_4258	Distal_Intergenic
chr18	43596008	43596491	Peak_91329	CRD_4258	Distal_Intergenic
chr18	43596607	43596823	Peak_91330	CRD_4258	Distal_Intergenic
chr18	43601114	43601471	Peak_91331	CRD_4259	Distal_Intergenic
chr18	43607806	43608135	Peak_91332	CRD_4259	Distal_Intergenic
chr18	43611987	43612186	Peak_91333	CRD_4259	Distal_Intergenic
chr18	43613669	43613915	Peak_91334	CRD_4259	Distal_Intergenic
chr18	43614689	43614931	Peak_91335	CRD_4259	Distal_Intergenic
chr18	43615156	43615567	Peak_91336	CRD_4259	Distal_Intergenic
chr18	44285514	44285892	Peak_91439	CRD_4260	Distal_Intergenic
chr18	44286900	44287324	Peak_91440	CRD_4260	Distal_Intergenic
chr18	44293563	44293788	Peak_91441	CRD_4260	Distal_Intergenic
chr18	44298684	44299245	Peak_91442	CRD_4260	Distal_Intergenic
chr18	44689575	44689842	Peak_91499	CRD_4261	Intron
chr18	44698951	44699238	Peak_91500	CRD_4261	Promoter
chr18	44699479	44700155	Peak_91501	CRD_4261	Promoter
chr18	44700657	44700915	Peak_91502	CRD_4261	Promoter
chr18	44709496	44710358	Peak_91503	CRD_4261	Intron
chr18	44723322	44723764	Peak_91504	CRD_4261	Intron
chr18	44724026	44724280	Peak_91505	CRD_4261	Intron
chr18	44725239	44726095	Peak_91506	CRD_4261	Intron
chr18	44733374	44734183	Peak_91507	CRD_4261	Promoter
chr18	44742607	44743593	Peak_91508	CRD_4261	Intron
chr18	44743761	44744254	Peak_91509	CRD_4261	Intron
chr18	44744465	44745059	Peak_91510	CRD_4261	Intron
chr18	44759141	44760429	Peak_91511	CRD_4261	Intron
chr18	44777431	44778390	Peak_91512	CRD_4261	Intron
chr18	44789413	44789612	Peak_91513	CRD_4261	Intron
chr18	44839159	44839664	Peak_91521	CRD_4261	Intron
chr18	44848997	44849204	Peak_91522	CRD_4261	Intron
chr18	44857679	44858057	Peak_91523	CRD_4261	Intron
chr18	44858127	44858394	Peak_91524	CRD_4261	Intron
chr18	44864768	44865035	Peak_91525	CRD_4261	Intron
chr18	44680649	44681574	Peak_91497	CRD_4261	Promoter
chr18	44688876	44689515	Peak_91498	CRD_4261	Intron
chr18	44796311	44796795	Peak_91514	CRD_4261	Intron
chr18	44803091	44803585	Peak_91515	CRD_4261	Intron
chr18	44812430	44812671	Peak_91516	CRD_4261	Intron
chr18	44819750	44820531	Peak_91517	CRD_4261	Intron
chr18	44826210	44827206	Peak_91518	CRD_4261	Intron
chr18	44835580	44836210	Peak_91519	CRD_4261	Intron
chr18	44836366	44836687	Peak_91520	CRD_4261	Intron
chr18	45002762	45002988	Peak_91545	CRD_4262	Intron
chr18	45008967	45010291	Peak_91546	CRD_4262	Intron
chr18	45014140	45014414	Peak_91547	CRD_4262	Intron
chr18	45015940	45017024	Peak_91548	CRD_4262	Intron
chr18	45023905	45024733	Peak_91549	CRD_4262	Intron
chr18	45232160	45232430	Peak_91577	CRD_4263	Intron
chr18	45237378	45238379	Peak_91578	CRD_4263	Intron
chr18	45242883	45243502	Peak_91579	CRD_4263	Intron
chr18	45243659	45243858	Peak_91580	CRD_4263	Intron
chr18	45248263	45248952	Peak_91581	CRD_4263	Intron
chr18	45254387	45255146	Peak_91582	CRD_4263	Intron
chr18	45267121	45267522	Peak_91583	CRD_4263	Intron
chr18	45277362	45277721	Peak_91584	CRD_4264	Intron
chr18	45278534	45278876	Peak_91585	CRD_4264	Intron
chr18	45284858	45285336	Peak_91586	CRD_4264	Intron
chr18	45291085	45291334	Peak_91587	CRD_4264	Intron
chr18	45291834	45292149	Peak_91588	CRD_4264	Intron
chr18	45292261	45292529	Peak_91589	CRD_4264	Intron
chr18	45311212	45311620	Peak_91590	CRD_4265	Intron
chr18	45312532	45312824	Peak_91591	CRD_4265	Intron
chr18	45316832	45317031	Peak_91592	CRD_4265	Intron
chr18	45321445	45321973	Peak_91593	CRD_4265	Intron
chr18	45834400	45834800	Peak_91645	CRD_4266	Intron
chr18	45838263	45838604	Peak_91646	CRD_4266	Promoter
chr18	45839267	45839987	Peak_91647	CRD_4266	Promoter
chr18	45851199	45851838	Peak_91648	CRD_4266	Exon
chr18	46008602	46008838	Peak_91657	CRD_4266	Intron
chr18	46008950	46009302	Peak_91658	CRD_4266	Intron
chr18	46009458	46009943	Peak_91659	CRD_4266	Intron
chr18	46010723	46011020	Peak_91660	CRD_4266	Exon
chr18	46835706	46835906	Peak_91710	CRD_4266	Intron
chr18	46852269	46852686	Peak_91711	CRD_4266	Promoter
chr18	46856768	46857336	Peak_91712	CRD_4266	Promoter
chr18	46916415	46917254	Peak_91713	CRD_4266	Promoter
chr18	46917344	46918498	Peak_91714	CRD_4266	Promoter
chr18	46418817	46419394	Peak_91684	CRD_4266	Intron
chr18	46428445	46428644	Peak_91685	CRD_4266	Intron
chr18	46428867	46429372	Peak_91686	CRD_4266	Intron
chr18	46431574	46431846	Peak_91687	CRD_4266	Intron
chr18	46463553	46463819	Peak_91688	CRD_4266	Distal_Intergenic
chr18	46480143	46480389	Peak_91689	CRD_4266	Intron
chr18	46480873	46481459	Peak_91690	CRD_4266	Intron
chr18	46495538	46495876	Peak_91691	CRD_4266	Intron
chr18	46546186	46546770	Peak_91692	CRD_4266	Intron
chr18	46555035	46556142	Peak_91693	CRD_4266	Promoter
chr18	46598752	46599125	Peak_91694	CRD_4266	Promoter
chr18	46622931	46623406	Peak_91695	CRD_4266	Intron
chr18	46623687	46623917	Peak_91696	CRD_4266	Intron
chr18	46634363	46634809	Peak_91697	CRD_4266	Intron
chr18	46658248	46658637	Peak_91698	CRD_4266	Promoter
chr18	46660706	46661741	Peak_91699	CRD_4266	Distal_Intergenic
chr18	46672475	46672740	Peak_91700	CRD_4266	Exon
chr18	46705709	46706038	Peak_91701	CRD_4266	Intron
chr18	46712069	46712914	Peak_91702	CRD_4266	Intron
chr18	46716788	46717366	Peak_91703	CRD_4266	Intron
chr18	46718671	46718980	Peak_91704	CRD_4266	Intron
chr18	46735713	46735917	Peak_91705	CRD_4266	Intron
chr18	46736120	46736461	Peak_91706	CRD_4266	Intron
chr18	46946234	46947306	Peak_91715	CRD_4266	Promoter
chr18	46958752	46958957	Peak_91716	CRD_4266	Intron
chr18	47037897	47038121	Peak_91719	CRD_4266	Promoter
chr18	47050293	47050911	Peak_91720	CRD_4266	Promoter
chr18	47076848	47077701	Peak_91721	CRD_4266	Promoter
chr18	47087422	47088416	Peak_91722	CRD_4266	Promoter
chr18	47100085	47100672	Peak_91723	CRD_4266	Exon
chr18	47100880	47101148	Peak_91724	CRD_4266	Exon
chr18	47110920	47111387	Peak_91725	CRD_4266	Promoter
chr18	47119076	47119276	Peak_91726	CRD_4266	Intron
chr18	47149467	47151335	Peak_91727	CRD_4266	Promoter
chr18	47175643	47176915	Peak_91728	CRD_4266	Promoter
chr18	47204970	47205209	Peak_91729	CRD_4266	Exon
chr18	47215596	47216101	Peak_91730	CRD_4266	Intron
chr18	47254683	47254896	Peak_91731	CRD_4266	Distal_Intergenic
chr18	45724638	45724886	Peak_91635	CRD_4266	Promoter
chr18	45736434	45736672	Peak_91636	CRD_4266	Promoter
chr18	45751657	45751952	Peak_91637	CRD_4266	Exon
chr18	45756017	45756527	Peak_91638	CRD_4266	Distal_Intergenic
chr18	45766698	45766904	Peak_91639	CRD_4266	Distal_Intergenic
chr18	45775050	45775690	Peak_91640	CRD_4266	Distal_Intergenic
chr18	45775805	45776048	Peak_91641	CRD_4266	Distal_Intergenic
chr18	45789857	45790229	Peak_91642	CRD_4266	Promoter
chr18	45817955	45818205	Peak_91643	CRD_4266	Distal_Intergenic
chr18	45827595	45828256	Peak_91644	CRD_4266	Promoter
chr18	45876202	45876649	Peak_91649	CRD_4266	Exon
chr18	45879994	45880658	Peak_91650	CRD_4266	Exon
chr18	45918079	45918694	Peak_91651	CRD_4266	Promoter
chr18	45918761	45918969	Peak_91652	CRD_4266	Promoter
chr18	45920427	45920871	Peak_91653	CRD_4266	Promoter
chr18	45960659	45960865	Peak_91654	CRD_4266	Intron
chr18	45966495	45967926	Peak_91655	CRD_4266	Promoter
chr18	45974051	45974770	Peak_91656	CRD_4266	Distal_Intergenic
chr18	46020623	46020949	Peak_91661	CRD_4266	Intron
chr18	46021332	46021712	Peak_91662	CRD_4266	Intron
chr18	46027569	46028516	Peak_91663	CRD_4266	Promoter
chr18	46042425	46043106	Peak_91664	CRD_4266	Promoter
chr18	46070707	46071234	Peak_91665	CRD_4266	Promoter
chr18	46073560	46074299	Peak_91666	CRD_4266	Promoter
chr18	46097421	46098937	Peak_91667	CRD_4266	Promoter
chr18	46103879	46105232	Peak_91668	CRD_4266	Promoter
chr18	46148735	46149181	Peak_91669	CRD_4266	Distal_Intergenic
chr18	46167967	46168337	Peak_91670	CRD_4266	Distal_Intergenic
chr18	46172974	46174238	Peak_91671	CRD_4266	Promoter
chr18	46233190	46233449	Peak_91672	CRD_4266	Intron
chr18	46250135	46251176	Peak_91673	CRD_4266	Intron
chr18	46281047	46281806	Peak_91674	CRD_4266	Distal_Intergenic
chr18	46301162	46301385	Peak_91675	CRD_4266	Distal_Intergenic
chr18	46324622	46324884	Peak_91676	CRD_4266	Promoter
chr18	46333205	46334089	Peak_91677	CRD_4266	Promoter
chr18	46373435	46373658	Peak_91678	CRD_4266	Intron
chr18	46386458	46388033	Peak_91679	CRD_4266	Promoter
chr18	46394369	46394690	Peak_91680	CRD_4266	Intron
chr18	46402414	46402954	Peak_91681	CRD_4266	Intron
chr18	46411914	46412798	Peak_91682	CRD_4266	Intron
chr18	46412957	46413366	Peak_91683	CRD_4266	Intron
chr18	46755120	46756164	Peak_91707	CRD_4266	Promoter
chr18	46757498	46758373	Peak_91708	CRD_4266	Promoter
chr18	46760713	46761624	Peak_91709	CRD_4266	Promoter
chr18	47748929	47749891	Peak_91746	CRD_4267	Distal_Intergenic
chr18	47756403	47756694	Peak_91747	CRD_4267	Distal_Intergenic
chr18	47775854	47776323	Peak_91748	CRD_4267	Distal_Intergenic
chr18	47873671	47874105	Peak_91749	CRD_4267	Intron
chr18	48290246	48290961	Peak_91783	CRD_4268	Intron
chr18	48294427	48294629	Peak_91784	CRD_4268	Intron
chr18	48295605	48296068	Peak_91785	CRD_4268	Intron
chr18	48310376	48310864	Peak_91786	CRD_4268	Intron
chr18	48318274	48319110	Peak_91787	CRD_4268	Intron
chr18	48333631	48333956	Peak_91788	CRD_4268	Intron
chr18	48340641	48340959	Peak_91789	CRD_4268	Promoter
chr18	48341718	48342895	Peak_91790	CRD_4268	Intron
chr18	48391903	48392268	Peak_91791	CRD_4268	Intron
chr18	48409661	48410138	Peak_91792	CRD_4268	Promoter
chr18	48410213	48410810	Peak_91793	CRD_4268	Promoter
chr18	48412426	48412684	Peak_91794	CRD_4268	Promoter
chr18	48441096	48441964	Peak_91795	CRD_4268	Distal_Intergenic
chr18	48445495	48445810	Peak_91796	CRD_4268	Distal_Intergenic
chr18	48446282	48447147	Peak_91797	CRD_4268	Distal_Intergenic
chr18	48452894	48453259	Peak_91798	CRD_4268	Distal_Intergenic
chr18	48459111	48459404	Peak_91799	CRD_4268	Distal_Intergenic
chr18	48459537	48459814	Peak_91800	CRD_4268	Distal_Intergenic
chr18	48465290	48465556	Peak_91801	CRD_4268	Distal_Intergenic
chr18	48657512	48657725	Peak_91825	CRD_4269	Intron
chr18	48662271	48662512	Peak_91826	CRD_4269	Promoter
chr18	48664266	48664595	Peak_91827	CRD_4269	Promoter
chr18	48667755	48668067	Peak_91828	CRD_4269	Promoter
chr18	48669311	48669565	Peak_91829	CRD_4269	Promoter
chr18	48782629	48782899	Peak_91847	CRD_4270	Intron
chr18	48785159	48785527	Peak_91848	CRD_4270	Intron
chr18	48787016	48787242	Peak_91849	CRD_4270	Intron
chr18	48790397	48790839	Peak_91850	CRD_4270	Intron
chr18	48791130	48791516	Peak_91851	CRD_4270	Intron
chr18	48802802	48803412	Peak_91852	CRD_4270	Intron
chr18	49071332	49071575	Peak_91886	CRD_4271	Intron
chr18	49094213	49094453	Peak_91887	CRD_4271	Intron
chr18	49096148	49096361	Peak_91888	CRD_4271	Promoter
chr18	49096717	49096954	Peak_91889	CRD_4271	Promoter
chr18	49098429	49099619	Peak_91890	CRD_4271	Promoter
chr18	49768100	49768309	Peak_91922	CRD_4272	Distal_Intergenic
chr18	49812454	49814653	Peak_91923	CRD_4272	Promoter
chr18	49843631	49844190	Peak_91924	CRD_4272	Intron
chr18	49845639	49846664	Peak_91925	CRD_4272	Intron
chr18	49997704	49999616	Peak_91940	CRD_4272	Intron
chr18	50009808	50010353	Peak_91941	CRD_4272	Intron
chr18	50043840	50044173	Peak_91942	CRD_4272	Intron
chr18	50060138	50060434	Peak_91943	CRD_4272	Intron
chr18	50063406	50063726	Peak_91944	CRD_4272	Promoter
chr18	49858636	49859132	Peak_91926	CRD_4272	Intron
chr18	49861733	49861961	Peak_91927	CRD_4272	Intron
chr18	49898439	49898787	Peak_91928	CRD_4272	Intron
chr18	49915168	49915598	Peak_91929	CRD_4272	Intron
chr18	49920804	49921250	Peak_91930	CRD_4272	Intron
chr18	49921308	49922079	Peak_91931	CRD_4272	Intron
chr18	49924418	49924626	Peak_91932	CRD_4272	Intron
chr18	49948943	49949313	Peak_91933	CRD_4272	Promoter
chr18	49968051	49968326	Peak_91934	CRD_4272	Promoter
chr18	49976558	49977228	Peak_91935	CRD_4272	Intron
chr18	49977356	49977583	Peak_91936	CRD_4272	Intron
chr18	49980932	49981213	Peak_91937	CRD_4272	Intron
chr18	49988116	49988496	Peak_91938	CRD_4272	Intron
chr18	49988638	49989226	Peak_91939	CRD_4272	Intron
chr18	50064202	50064503	Peak_91945	CRD_4272	Promoter
chr18	50071850	50072502	Peak_91946	CRD_4272	Intron
chr18	50079310	50080682	Peak_91947	CRD_4272	Intron
chr18	50106630	50106855	Peak_91948	CRD_4272	Intron
chr18	50114285	50114582	Peak_91949	CRD_4272	Intron
chr18	50117702	50118287	Peak_91950	CRD_4272	Intron
chr18	50126550	50126929	Peak_91951	CRD_4272	Promoter
chr18	50468198	50468640	Peak_91963	CRD_4273	Distal_Intergenic
chr18	50472963	50473212	Peak_91964	CRD_4273	Distal_Intergenic
chr18	50473250	50473449	Peak_91965	CRD_4273	Distal_Intergenic
chr18	50474274	50474781	Peak_91966	CRD_4273	Distal_Intergenic
chr18	50492137	50492562	Peak_91967	CRD_4273	Distal_Intergenic
chr18	50497834	50498085	Peak_91968	CRD_4273	Distal_Intergenic
chr18	50203782	50204326	Peak_91952	CRD_4273	Promoter
chr18	50265844	50267086	Peak_91953	CRD_4273	Promoter
chr18	50268284	50268800	Peak_91954	CRD_4273	Promoter
chr18	50280863	50282182	Peak_91955	CRD_4273	Promoter
chr18	50287187	50288437	Peak_91956	CRD_4273	Promoter
chr18	50297710	50298419	Peak_91957	CRD_4273	Distal_Intergenic
chr18	50307395	50308566	Peak_91958	CRD_4273	Intron
chr18	50334708	50335025	Peak_91959	CRD_4273	Distal_Intergenic
chr18	50357254	50357746	Peak_91960	CRD_4273	Distal_Intergenic
chr18	50374248	50375622	Peak_91961	CRD_4273	Promoter
chr18	50429184	50429973	Peak_91962	CRD_4273	Distal_Intergenic
chr18	50649587	50650387	Peak_91989	CRD_4274	Intron
chr18	50654710	50655490	Peak_91990	CRD_4274	Intron
chr18	50659111	50659384	Peak_91991	CRD_4274	Intron
chr18	50662883	50663239	Peak_91992	CRD_4274	Promoter
chr18	50672134	50672547	Peak_91993	CRD_4274	Promoter
chr18	50680876	50681214	Peak_91994	CRD_4274	Intron
chr18	52339821	52340358	Peak_92177	CRD_4275	Promoter
chr18	52341581	52342478	Peak_92178	CRD_4275	Promoter
chr18	52342900	52343600	Peak_92179	CRD_4275	Promoter
chr18	52349196	52349425	Peak_92180	CRD_4275	Intron
chr18	52353330	52354730	Peak_92181	CRD_4275	Intron
chr18	52366250	52366564	Peak_92182	CRD_4275	Intron
chr18	52369945	52370151	Peak_92183	CRD_4276	Intron
chr18	52370419	52370790	Peak_92184	CRD_4276	Intron
chr18	52370863	52371379	Peak_92185	CRD_4276	Intron
chr18	52372007	52372509	Peak_92186	CRD_4276	Intron
chr18	52382047	52382610	Peak_92187	CRD_4276	Intron
chr18	52826905	52827122	Peak_92262	CRD_4277	Intron
chr18	52834442	52834705	Peak_92263	CRD_4277	Intron
chr18	52849118	52849609	Peak_92264	CRD_4277	Intron
chr18	52857459	52857781	Peak_92265	CRD_4277	Intron
chr18	52398758	52398960	Peak_92190	CRD_4277	Intron
chr18	52402001	52402477	Peak_92191	CRD_4277	Intron
chr18	52403236	52403657	Peak_92192	CRD_4277	Intron
chr18	52408558	52409485	Peak_92193	CRD_4277	Promoter
chr18	52409603	52410151	Peak_92194	CRD_4277	Promoter
chr18	52412488	52412690	Peak_92195	CRD_4277	Intron
chr18	52413114	52413488	Peak_92196	CRD_4277	Intron
chr18	52419272	52419473	Peak_92197	CRD_4277	Promoter
chr18	52423089	52423748	Peak_92198	CRD_4277	Intron
chr18	52431318	52431565	Peak_92199	CRD_4277	Intron
chr18	52431667	52432278	Peak_92200	CRD_4277	Intron
chr18	52444403	52444604	Peak_92201	CRD_4277	Intron
chr18	52452018	52452221	Peak_92202	CRD_4277	Intron
chr18	52456573	52456829	Peak_92203	CRD_4277	Intron
chr18	52457355	52457554	Peak_92204	CRD_4277	Intron
chr18	52465893	52466092	Peak_92205	CRD_4277	Intron
chr18	52480012	52480226	Peak_92206	CRD_4277	Intron
chr18	52480944	52481318	Peak_92207	CRD_4277	Intron
chr18	52486135	52486417	Peak_92208	CRD_4277	Intron
chr18	52500170	52500699	Peak_92209	CRD_4277	Intron
chr18	52500755	52501045	Peak_92210	CRD_4277	Intron
chr18	52501588	52501919	Peak_92211	CRD_4277	Intron
chr18	52505974	52506299	Peak_92212	CRD_4277	Intron
chr18	52507174	52507376	Peak_92213	CRD_4277	Intron
chr18	52518085	52518307	Peak_92214	CRD_4277	Intron
chr18	52520838	52521126	Peak_92215	CRD_4277	Intron
chr18	52529984	52530229	Peak_92216	CRD_4277	Intron
chr18	52536052	52536683	Peak_92217	CRD_4277	Intron
chr18	52553135	52553978	Peak_92218	CRD_4277	Intron
chr18	52560622	52561138	Peak_92219	CRD_4277	Intron
chr18	52567849	52568179	Peak_92220	CRD_4277	Intron
chr18	52578435	52578742	Peak_92221	CRD_4277	Intron
chr18	52583835	52584242	Peak_92222	CRD_4277	Intron
chr18	52590176	52590389	Peak_92223	CRD_4277	Intron
chr18	52590558	52590914	Peak_92224	CRD_4277	Intron
chr18	52596773	52597083	Peak_92225	CRD_4277	Intron
chr18	52597134	52597451	Peak_92226	CRD_4277	Intron
chr18	52610767	52610975	Peak_92227	CRD_4277	Intron
chr18	52615937	52616293	Peak_92228	CRD_4277	Intron
chr18	52622308	52622510	Peak_92229	CRD_4277	Intron
chr18	52632367	52632568	Peak_92230	CRD_4277	Intron
chr18	52633718	52633994	Peak_92231	CRD_4277	Intron
chr18	52634119	52634790	Peak_92232	CRD_4277	Intron
chr18	52650316	52650572	Peak_92233	CRD_4277	Intron
chr18	52651374	52651573	Peak_92234	CRD_4277	Intron
chr18	52656864	52657604	Peak_92235	CRD_4277	Intron
chr18	52666677	52666876	Peak_92236	CRD_4277	Intron
chr18	52667591	52668023	Peak_92237	CRD_4277	Intron
chr18	52670794	52671618	Peak_92238	CRD_4277	Intron
chr18	52683341	52683797	Peak_92239	CRD_4277	Intron
chr18	52684033	52684359	Peak_92240	CRD_4277	Intron
chr18	52694846	52695062	Peak_92241	CRD_4277	Intron
chr18	52697503	52697793	Peak_92242	CRD_4277	Intron
chr18	52697879	52698172	Peak_92243	CRD_4277	Intron
chr18	52716893	52717597	Peak_92244	CRD_4277	Intron
chr18	52727648	52727919	Peak_92245	CRD_4277	Intron
chr18	52728263	52728466	Peak_92246	CRD_4277	Intron
chr18	52739085	52739447	Peak_92247	CRD_4277	Intron
chr18	52744058	52744282	Peak_92248	CRD_4277	Intron
chr18	52752021	52752243	Peak_92249	CRD_4277	Promoter
chr18	52753487	52753740	Peak_92250	CRD_4277	Promoter
chr18	52761923	52762159	Peak_92251	CRD_4277	Intron
chr18	52763420	52763803	Peak_92252	CRD_4277	Intron
chr18	52764086	52764405	Peak_92253	CRD_4277	Intron
chr18	52769535	52769759	Peak_92254	CRD_4277	Intron
chr18	52778229	52778555	Peak_92255	CRD_4277	Intron
chr18	52782173	52782664	Peak_92256	CRD_4277	Intron
chr18	52787401	52787630	Peak_92257	CRD_4277	Intron
chr18	52811944	52812143	Peak_92259	CRD_4277	Intron
chr18	52812662	52812964	Peak_92260	CRD_4277	Intron
chr18	52822053	52822454	Peak_92261	CRD_4277	Intron
chr18	52860507	52860742	Peak_92266	CRD_4277	Intron
chr18	52861465	52861664	Peak_92267	CRD_4277	Intron
chr18	52863215	52863466	Peak_92268	CRD_4277	Intron
chr18	52881604	52881873	Peak_92269	CRD_4277	Intron
chr18	52887731	52888540	Peak_92270	CRD_4277	Intron
chr18	52895528	52895729	Peak_92271	CRD_4277	Intron
chr18	52897520	52898245	Peak_92272	CRD_4277	Intron
chr18	52898429	52898666	Peak_92273	CRD_4277	Intron
chr18	53219985	53220371	Peak_92332	CRD_4278	Intron
chr18	53229200	53229456	Peak_92333	CRD_4278	Intron
chr18	53230373	53230572	Peak_92334	CRD_4278	Intron
chr18	53230831	53231200	Peak_92335	CRD_4278	Intron
chr18	53526477	53526795	Peak_92400	CRD_4279	Exon
chr18	53528163	53528369	Peak_92401	CRD_4279	Promoter
chr18	53532133	53532582	Peak_92402	CRD_4279	Promoter
chr18	53534313	53535573	Peak_92403	CRD_4279	Exon
chr18	53544185	53544390	Peak_92404	CRD_4279	Intron
chr18	53544996	53545272	Peak_92405	CRD_4280	Intron
chr18	53567778	53568338	Peak_92406	CRD_4280	Promoter
chr18	53569605	53569813	Peak_92407	CRD_4280	Promoter
chr18	53570012	53570517	Peak_92408	CRD_4280	Promoter
chr18	53570897	53571220	Peak_92409	CRD_4280	Promoter
chr18	54781845	54782275	Peak_92607	CRD_4281	Intron
chr18	54789088	54789667	Peak_92608	CRD_4281	Intron
chr18	54790125	54790810	Peak_92609	CRD_4281	Intron
chr18	54798887	54799527	Peak_92610	CRD_4281	Intron
chr18	54809668	54809893	Peak_92611	CRD_4281	Intron
chr18	54813983	54814191	Peak_92612	CRD_4281	Intron
chr18	54825692	54825932	Peak_92613	CRD_4281	Promoter
chr18	54828185	54828614	Peak_92614	CRD_4281	Promoter
chr18	54828638	54829417	Peak_92615	CRD_4281	Promoter
chr18	54829793	54830086	Peak_92616	CRD_4281	Promoter
chr18	54839455	54839754	Peak_92617	CRD_4281	Intron
chr18	54848033	54848278	Peak_92618	CRD_4281	Intron
chr18	54850843	54851043	Peak_92619	CRD_4281	Intron
chr18	54851220	54851480	Peak_92620	CRD_4281	Intron
chr18	54852262	54852483	Peak_92621	CRD_4281	Intron
chr18	54862551	54862930	Peak_92622	CRD_4281	Intron
chr18	54863130	54863502	Peak_92623	CRD_4281	Intron
chr18	54863602	54863810	Peak_92624	CRD_4281	Intron
chr18	54864348	54864566	Peak_92625	CRD_4281	Intron
chr18	54875755	54875992	Peak_92626	CRD_4281	Intron
chr18	54879387	54879804	Peak_92627	CRD_4281	Promoter
chr18	54889405	54889696	Peak_92628	CRD_4281	Exon
chr18	54889922	54890275	Peak_92629	CRD_4281	Exon
chr18	54890605	54891014	Peak_92630	CRD_4281	Exon
chr18	54903134	54903336	Peak_92631	CRD_4281	Exon
chr18	54911937	54912240	Peak_92632	CRD_4281	Intron
chr18	54916050	54916360	Peak_92633	CRD_4281	Intron
chr18	54934260	54934785	Peak_92634	CRD_4281	Promoter
chr18	54942970	54943169	Peak_92635	CRD_4281	Promoter
chr18	54946184	54946612	Peak_92636	CRD_4281	Intron
chr18	54957316	54957587	Peak_92637	CRD_4281	Promoter
chr18	54966154	54966353	Peak_92638	CRD_4281	Distal_Intergenic
chr18	54982931	54983439	Peak_92639	CRD_4281	Distal_Intergenic
chr18	54992643	54992852	Peak_92640	CRD_4281	Distal_Intergenic
chr18	54998358	54998665	Peak_92641	CRD_4281	Distal_Intergenic
chr18	55018769	55019103	Peak_92642	CRD_4281	Distal_Intergenic
chr18	55028550	55028791	Peak_92643	CRD_4281	Distal_Intergenic
chr18	55029037	55029382	Peak_92644	CRD_4281	Distal_Intergenic
chr18	55054164	55055335	Peak_92645	CRD_4281	Distal_Intergenic
chr18	55079960	55080234	Peak_92646	CRD_4281	Distal_Intergenic
chr18	55090231	55091169	Peak_92647	CRD_4281	Distal_Intergenic
chr18	55096132	55097026	Peak_92648	CRD_4281	Distal_Intergenic
chr18	55097609	55098138	Peak_92649	CRD_4281	Distal_Intergenic
chr18	55107501	55107923	Peak_92650	CRD_4281	Exon
chr18	55117513	55117754	Peak_92651	CRD_4281	Promoter
chr18	55117859	55118177	Peak_92652	CRD_4281	Promoter
chr18	55118263	55118521	Peak_92653	CRD_4281	Promoter
chr18	55128429	55128685	Peak_92654	CRD_4281	Distal_Intergenic
chr18	55139765	55139978	Peak_92655	CRD_4281	Distal_Intergenic
chr18	55149909	55150398	Peak_92656	CRD_4281	Distal_Intergenic
chr18	55150469	55150781	Peak_92657	CRD_4281	Distal_Intergenic
chr18	55204966	55205641	Peak_92658	CRD_4281	Distal_Intergenic
chr18	55234614	55235015	Peak_92662	CRD_4282	Exon
chr18	55236148	55236412	Peak_92663	CRD_4282	Intron
chr18	55237558	55238127	Peak_92664	CRD_4282	Intron
chr18	55244676	55245444	Peak_92665	CRD_4282	Intron
chr18	55288500	55288831	Peak_92674	CRD_4282	Intron
chr18	55300207	55301590	Peak_92675	CRD_4282	Promoter
chr18	55301987	55302864	Peak_92676	CRD_4282	Promoter
chr18	55306210	55307023	Peak_92677	CRD_4282	Intron
chr18	55314971	55315214	Peak_92678	CRD_4282	Intron
chr18	55407996	55408814	Peak_92704	CRD_4282	Intron
chr18	55415327	55415664	Peak_92705	CRD_4282	Intron
chr18	55420408	55420710	Peak_92706	CRD_4282	Promoter
chr18	55422099	55422421	Peak_92707	CRD_4282	Promoter
chr18	55406582	55407185	Peak_92702	CRD_4282	Promoter
chr18	55407229	55407550	Peak_92703	CRD_4282	Promoter
chr18	55400716	55402252	Peak_92700	CRD_4282	Promoter
chr18	55405732	55406201	Peak_92701	CRD_4282	Promoter
chr18	55220570	55221064	Peak_92659	CRD_4282	Exon
chr18	55228196	55228555	Peak_92660	CRD_4282	Promoter
chr18	55228743	55228994	Peak_92661	CRD_4282	Promoter
chr18	55264383	55264641	Peak_92666	CRD_4282	Exon
chr18	55264998	55265337	Peak_92667	CRD_4282	Exon
chr18	55266003	55266398	Peak_92668	CRD_4282	Exon
chr18	55272573	55273091	Peak_92669	CRD_4282	Promoter
chr18	55275527	55275940	Peak_92670	CRD_4282	Promoter
chr18	55284632	55284972	Peak_92671	CRD_4282	Intron
chr18	55286295	55286633	Peak_92672	CRD_4282	Intron
chr18	55287543	55287749	Peak_92673	CRD_4282	Intron
chr18	55321327	55322839	Peak_92679	CRD_4282	Promoter
chr18	55328327	55328666	Peak_92680	CRD_4282	Intron
chr18	55331063	55331799	Peak_92681	CRD_4282	Intron
chr18	55334943	55335192	Peak_92682	CRD_4282	Intron
chr18	55337615	55338595	Peak_92683	CRD_4282	Intron
chr18	55339350	55339623	Peak_92684	CRD_4282	Intron
chr18	55343547	55343966	Peak_92685	CRD_4282	Intron
chr18	55347271	55347757	Peak_92686	CRD_4282	Intron
chr18	55351310	55351802	Peak_92687	CRD_4282	Promoter
chr18	55351889	55352521	Peak_92688	CRD_4282	Promoter
chr18	55353904	55354360	Peak_92689	CRD_4282	Promoter
chr18	55354841	55355203	Peak_92690	CRD_4282	Promoter
chr18	55355372	55355575	Peak_92691	CRD_4282	Intron
chr18	55363582	55363893	Peak_92692	CRD_4282	Intron
chr18	55365290	55365774	Peak_92693	CRD_4282	Intron
chr18	55384095	55384443	Peak_92694	CRD_4282	Promoter
chr18	55384669	55384886	Peak_92695	CRD_4282	Promoter
chr18	55385453	55386495	Peak_92696	CRD_4282	Promoter
chr18	55386622	55386907	Peak_92697	CRD_4282	Promoter
chr18	55387184	55387480	Peak_92698	CRD_4282	Promoter
chr18	55395864	55396638	Peak_92699	CRD_4282	Intron
chr18	55997208	55998849	Peak_92762	CRD_4283	Promoter
chr18	55999768	56000004	Peak_92763	CRD_4283	Promoter
chr18	56002946	56004119	Peak_92764	CRD_4283	Exon
chr18	56028438	56028649	Peak_92765	CRD_4283	Exon
chr18	56030785	56031073	Peak_92766	CRD_4283	Intron
chr18	56043054	56044682	Peak_92767	CRD_4283	Promoter
chr18	56245752	56246271	Peak_92792	CRD_4284	Distal_Intergenic
chr18	56269641	56269876	Peak_92793	CRD_4284	Distal_Intergenic
chr18	56289434	56289633	Peak_92794	CRD_4284	Distal_Intergenic
chr18	56294399	56294740	Peak_92795	CRD_4284	Distal_Intergenic
chr18	57434715	57435457	Peak_92885	CRD_4285	Promoter
chr18	57437846	57438231	Peak_92886	CRD_4285	Promoter
chr18	57483965	57484220	Peak_92887	CRD_4285	Exon
chr18	57505299	57505536	Peak_92888	CRD_4285	Distal_Intergenic
chr18	57522902	57524100	Peak_92889	CRD_4285	Distal_Intergenic
chr18	57533359	57533850	Peak_92890	CRD_4285	Distal_Intergenic
chr18	57544935	57545711	Peak_92891	CRD_4285	Exon
chr18	57555229	57555439	Peak_92892	CRD_4285	Intron
chr18	57557805	57558496	Peak_92893	CRD_4285	Promoter
chr18	57561413	57562292	Peak_92894	CRD_4285	Promoter
chr18	57567698	57568023	Peak_92895	CRD_4285	Exon
chr18	57568502	57568764	Peak_92896	CRD_4285	Intron
chr18	57581251	57581638	Peak_92897	CRD_4285	Intron
chr18	57585380	57586399	Peak_92898	CRD_4285	Promoter
chr18	57586473	57587420	Peak_92899	CRD_4285	Promoter
chr18	57621140	57622636	Peak_92900	CRD_4285	Promoter
chr18	57629505	57630963	Peak_92901	CRD_4285	Promoter
chr18	57698836	57699266	Peak_92902	CRD_4285	Intron
chr18	57712136	57713188	Peak_92903	CRD_4285	Intron
chr18	57727920	57728359	Peak_92904	CRD_4285	Intron
chr18	57780490	57780696	Peak_92905	CRD_4285	Intron
chr18	57789166	57789474	Peak_92906	CRD_4285	Intron
chr18	57810000	57810403	Peak_92907	CRD_4285	Distal_Intergenic
chr18	57881834	57882499	Peak_92908	CRD_4285	Distal_Intergenic
chr18	57915549	57916722	Peak_92909	CRD_4285	Distal_Intergenic
chr18	57959187	57959602	Peak_92910	CRD_4285	Exon
chr18	57975875	57976726	Peak_92911	CRD_4285	Distal_Intergenic
chr18	57977565	57977764	Peak_92912	CRD_4285	Distal_Intergenic
chr18	58015027	58015550	Peak_92913	CRD_4285	Distal_Intergenic
chr18	58024184	58024479	Peak_92914	CRD_4285	Distal_Intergenic
chr18	58024597	58024829	Peak_92915	CRD_4285	Distal_Intergenic
chr18	58037911	58038444	Peak_92916	CRD_4285	Distal_Intergenic
chr18	58043321	58044349	Peak_92917	CRD_4286	Promoter
chr18	58045102	58045411	Peak_92918	CRD_4286	Promoter
chr18	58045490	58046086	Peak_92919	CRD_4286	Promoter
chr18	58046241	58046458	Peak_92920	CRD_4286	Promoter
chr18	58054453	58054667	Peak_92921	CRD_4286	Promoter
chr18	58057246	58057731	Peak_92922	CRD_4286	Promoter
chr18	58788952	58790073	Peak_92982	CRD_4287	Distal_Intergenic
chr18	58805441	58805755	Peak_92983	CRD_4287	Promoter
chr18	58813120	58813502	Peak_92984	CRD_4287	Promoter
chr18	58813570	58814761	Peak_92985	CRD_4287	Promoter
chr18	58847280	58848042	Peak_92988	CRD_4288	Distal_Intergenic
chr18	58849600	58850071	Peak_92989	CRD_4288	Distal_Intergenic
chr18	58859174	58859373	Peak_92990	CRD_4288	Distal_Intergenic
chr18	58860983	58861198	Peak_92991	CRD_4288	Promoter
chr18	58862523	58863343	Peak_92992	CRD_4288	Promoter
chr18	59653398	59653824	Peak_93058	CRD_4289	Intron
chr18	59659631	59660602	Peak_93059	CRD_4289	Intron
chr18	59660883	59661142	Peak_93060	CRD_4289	Intron
chr18	59665645	59665895	Peak_93061	CRD_4289	Promoter
chr18	59139196	59140684	Peak_93027	CRD_4289	Promoter
chr18	59141468	59142059	Peak_93028	CRD_4289	Promoter
chr18	59155200	59155573	Peak_93029	CRD_4289	Promoter
chr18	59233634	59234015	Peak_93030	CRD_4289	Distal_Intergenic
chr18	59249010	59249564	Peak_93031	CRD_4289	Distal_Intergenic
chr18	59271577	59271778	Peak_93032	CRD_4289	Promoter
chr18	59301829	59302456	Peak_93033	CRD_4289	Intron
chr18	59308243	59309178	Peak_93034	CRD_4289	Intron
chr18	59358356	59360070	Peak_93035	CRD_4289	Promoter
chr18	59386976	59388198	Peak_93036	CRD_4289	Distal_Intergenic
chr18	59402342	59403007	Peak_93037	CRD_4289	Distal_Intergenic
chr18	59459293	59459779	Peak_93038	CRD_4289	Promoter
chr18	59467012	59467358	Peak_93039	CRD_4289	Intron
chr18	59473609	59473896	Peak_93040	CRD_4289	Intron
chr18	59483211	59484061	Peak_93041	CRD_4289	Promoter
chr18	59497990	59498272	Peak_93042	CRD_4289	Intron
chr18	59514340	59514644	Peak_93043	CRD_4289	Intron
chr18	59521304	59521917	Peak_93044	CRD_4289	Intron
chr18	59533559	59534059	Peak_93045	CRD_4289	Intron
chr18	59535447	59535692	Peak_93046	CRD_4289	Intron
chr18	59549594	59550591	Peak_93047	CRD_4289	Intron
chr18	59571977	59572270	Peak_93048	CRD_4289	Intron
chr18	59579721	59579930	Peak_93049	CRD_4289	Intron
chr18	59586487	59586741	Peak_93050	CRD_4289	Intron
chr18	59588193	59588392	Peak_93051	CRD_4289	Intron
chr18	59592178	59593200	Peak_93052	CRD_4289	Intron
chr18	59602490	59603107	Peak_93053	CRD_4289	Intron
chr18	59612604	59612817	Peak_93054	CRD_4289	Intron
chr18	59612953	59613189	Peak_93055	CRD_4289	Intron
chr18	59619135	59619348	Peak_93056	CRD_4289	Intron
chr18	59647612	59647812	Peak_93057	CRD_4289	Intron
chr18	59672153	59672909	Peak_93062	CRD_4289	Intron
chr18	59684788	59685085	Peak_93063	CRD_4289	Promoter
chr18	59702079	59702296	Peak_93064	CRD_4289	Promoter
chr18	59702507	59702755	Peak_93065	CRD_4289	Promoter
chr18	59715480	59715747	Peak_93066	CRD_4289	Distal_Intergenic
chr18	59736849	59737048	Peak_93067	CRD_4289	Distal_Intergenic
chr18	59745337	59745631	Peak_93068	CRD_4289	Distal_Intergenic
chr18	59752591	59753364	Peak_93069	CRD_4289	Distal_Intergenic
chr18	59777600	59777842	Peak_93070	CRD_4289	Promoter
chr18	59782925	59783461	Peak_93071	CRD_4289	Distal_Intergenic
chr18	59791436	59791918	Peak_93072	CRD_4289	Distal_Intergenic
chr18	59815203	59815408	Peak_93073	CRD_4289	Distal_Intergenic
chr18	60233320	60233730	Peak_93142	CRD_4290	Distal_Intergenic
chr18	60233985	60234193	Peak_93143	CRD_4290	Distal_Intergenic
chr18	60255236	60255661	Peak_93144	CRD_4290	Distal_Intergenic
chr18	60267845	60268195	Peak_93145	CRD_4290	Distal_Intergenic
chr18	60269057	60269515	Peak_93146	CRD_4290	Distal_Intergenic
chr18	60270030	60270253	Peak_93147	CRD_4290	Distal_Intergenic
chr18	60796623	60796934	Peak_93240	CRD_4291	Promoter
chr18	60810449	60810679	Peak_93241	CRD_4291	Intron
chr18	60813388	60813660	Peak_93242	CRD_4291	Intron
chr18	60815890	60816261	Peak_93243	CRD_4291	Intron
chr18	60819862	60820297	Peak_93244	CRD_4291	Intron
chr18	60828306	60828569	Peak_93245	CRD_4291	Intron
chr18	60832657	60832865	Peak_93246	CRD_4292	Intron
chr18	60833721	60834000	Peak_93247	CRD_4292	Intron
chr18	60844435	60844773	Peak_93248	CRD_4292	Intron
chr18	60845249	60845580	Peak_93249	CRD_4292	Intron
chr18	60956998	60957301	Peak_93264	CRD_4293	Distal_Intergenic
chr18	60959726	60959925	Peak_93265	CRD_4293	Distal_Intergenic
chr18	60962061	60962321	Peak_93266	CRD_4293	Distal_Intergenic
chr18	60965335	60965690	Peak_93267	CRD_4293	Distal_Intergenic
chr18	61346716	61346956	Peak_93321	CRD_4294	Intron
chr18	61350640	61350874	Peak_93322	CRD_4294	Intron
chr18	61352103	61352389	Peak_93323	CRD_4294	Intron
chr18	61352796	61353041	Peak_93324	CRD_4294	Intron
chr18	61360495	61361312	Peak_93325	CRD_4294	Intron
chr18	61365037	61365464	Peak_93326	CRD_4294	Intron
chr18	61378339	61378664	Peak_93329	CRD_4294	Intron
chr18	61391267	61391824	Peak_93330	CRD_4294	Promoter
chr18	61395976	61396197	Peak_93331	CRD_4294	Intron
chr18	61399638	61400427	Peak_93332	CRD_4294	Intron
chr18	61405684	61406141	Peak_93333	CRD_4294	Promoter
chr18	61369524	61369785	Peak_93327	CRD_4294	Intron
chr18	61375071	61375455	Peak_93328	CRD_4294	Intron
chr18	61420145	61420822	Peak_93337	CRD_4294	Intron
chr18	61432192	61432632	Peak_93338	CRD_4294	Intron
chr18	61435094	61435442	Peak_93339	CRD_4294	Intron
chr18	61440635	61440863	Peak_93340	CRD_4294	Intron
chr18	61443026	61443298	Peak_93341	CRD_4294	Intron
chr18	61447747	61447964	Peak_93342	CRD_4294	Intron
chr18	61459457	61460776	Peak_93343	CRD_4294	Intron
chr18	61466710	61467152	Peak_93344	CRD_4294	Intron
chr18	61469188	61469387	Peak_93345	CRD_4294	Intron
chr18	61470117	61470562	Peak_93346	CRD_4294	Intron
chr18	61472842	61473044	Peak_93347	CRD_4294	Intron
chr18	61474387	61474635	Peak_93348	CRD_4294	Intron
chr18	61490830	61491205	Peak_93349	CRD_4294	Promoter
chr18	61497498	61497744	Peak_93350	CRD_4294	Intron
chr18	61502100	61502885	Peak_93351	CRD_4294	Intron
chr18	61530648	61531569	Peak_93352	CRD_4294	Intron
chr18	61537509	61537747	Peak_93353	CRD_4294	Intron
chr18	61549447	61549834	Peak_93354	CRD_4294	Promoter
chr18	61551338	61551897	Peak_93355	CRD_4294	Promoter
chr18	61569218	61569470	Peak_93356	CRD_4294	Exon
chr18	61581572	61582342	Peak_93357	CRD_4294	Promoter
chr18	61583077	61583365	Peak_93358	CRD_4294	Exon
chr18	61606046	61607126	Peak_93359	CRD_4294	Promoter
chr18	61635854	61636440	Peak_93360	CRD_4294	Intron
chr18	61667339	61667539	Peak_93361	CRD_4294	Intron
chr18	61682579	61682852	Peak_93362	CRD_4294	Promoter
chr18	61687973	61688209	Peak_93363	CRD_4294	Intron
chr18	61704913	61705112	Peak_93364	CRD_4294	Intron
chr18	61706478	61706739	Peak_93365	CRD_4294	Intron
chr18	61710683	61710951	Peak_93366	CRD_4294	Intron
chr18	61720901	61721122	Peak_93367	CRD_4294	Intron
chr18	61729445	61729662	Peak_93368	CRD_4294	Intron
chr18	61735642	61736043	Peak_93369	CRD_4294	Intron
chr18	61742287	61743470	Peak_93370	CRD_4294	Intron
chr18	61773633	61773840	Peak_93371	CRD_4294	Distal_Intergenic
chr18	61785316	61785608	Peak_93372	CRD_4294	Distal_Intergenic
chr18	61788579	61788778	Peak_93373	CRD_4294	Distal_Intergenic
chr18	61791659	61791858	Peak_93374	CRD_4294	Distal_Intergenic
chr18	61809855	61810128	Peak_93375	CRD_4294	Exon
chr18	61822651	61822973	Peak_93376	CRD_4294	Intron
chr18	61827154	61827353	Peak_93377	CRD_4294	Intron
chr18	61409303	61409923	Peak_93334	CRD_4294	Intron
chr18	61413083	61413287	Peak_93335	CRD_4294	Intron
chr18	61413399	61414675	Peak_93336	CRD_4294	Intron
chr18	61868074	61868287	Peak_93383	CRD_4295	Intron
chr18	61870169	61870474	Peak_93384	CRD_4295	Intron
chr18	61876490	61877640	Peak_93385	CRD_4295	Intron
chr18	61882664	61883283	Peak_93386	CRD_4295	Intron
chr18	61831105	61831398	Peak_93378	CRD_4295	Intron
chr18	61842108	61843003	Peak_93379	CRD_4295	Intron
chr18	61854584	61854914	Peak_93380	CRD_4295	Intron
chr18	61860436	61860952	Peak_93381	CRD_4295	Intron
chr18	61861040	61861490	Peak_93382	CRD_4295	Intron
chr18	61892171	61892464	Peak_93387	CRD_4295	Promoter
chr18	61892658	61893411	Peak_93388	CRD_4295	Promoter
chr18	62331437	62332412	Peak_93433	CRD_4296	Promoter
chr18	62339286	62339617	Peak_93434	CRD_4296	Intron
chr18	62425157	62426096	Peak_93435	CRD_4296	Distal_Intergenic
chr18	62426164	62426364	Peak_93436	CRD_4296	Distal_Intergenic
chr18	62435433	62436125	Peak_93437	CRD_4296	Distal_Intergenic
chr18	62436701	62436909	Peak_93438	CRD_4296	Distal_Intergenic
chr18	62450652	62450989	Peak_93439	CRD_4297	Distal_Intergenic
chr18	62451186	62451512	Peak_93440	CRD_4297	Distal_Intergenic
chr18	62499389	62499628	Peak_93441	CRD_4297	Distal_Intergenic
chr18	62503725	62504000	Peak_93442	CRD_4297	Distal_Intergenic
chr18	62714651	62715679	Peak_93470	CRD_4298	Promoter
chr18	62722432	62722648	Peak_93471	CRD_4298	Intron
chr18	62723498	62724351	Peak_93472	CRD_4298	Intron
chr18	62741183	62741548	Peak_93473	CRD_4298	Intron
chr18	62741676	62741966	Peak_93474	CRD_4298	Intron
chr18	62744160	62744598	Peak_93475	CRD_4298	Intron
chr18	62751039	62752258	Peak_93476	CRD_4298	Intron
chr18	62758500	62759162	Peak_93477	CRD_4298	Intron
chr18	62760179	62760383	Peak_93478	CRD_4298	Intron
chr18	62763472	62763747	Peak_93479	CRD_4298	Intron
chr18	62766950	62767174	Peak_93480	CRD_4298	Intron
chr18	62767240	62767566	Peak_93481	CRD_4298	Intron
chr18	62774181	62774405	Peak_93482	CRD_4298	Intron
chr18	62774951	62775281	Peak_93483	CRD_4298	Intron
chr18	62783897	62784096	Peak_93484	CRD_4298	Intron
chr18	62784476	62784954	Peak_93485	CRD_4298	Intron
chr18	62785007	62786147	Peak_93486	CRD_4298	Intron
chr18	62790704	62791427	Peak_93487	CRD_4298	Intron
chr18	62797237	62797603	Peak_93488	CRD_4298	Intron
chr18	62799960	62800259	Peak_93489	CRD_4298	Intron
chr18	62923012	62923211	Peak_93511	CRD_4298	Intron
chr18	62934121	62934369	Peak_93512	CRD_4298	Intron
chr18	62939473	62940273	Peak_93513	CRD_4298	Intron
chr18	62942726	62942958	Peak_93514	CRD_4298	Intron
chr18	62949559	62949948	Peak_93515	CRD_4298	Intron
chr18	62950729	62951002	Peak_93516	CRD_4298	Intron
chr18	62954397	62954643	Peak_93517	CRD_4298	Intron
chr18	62955187	62955645	Peak_93518	CRD_4298	Intron
chr18	62957913	62958230	Peak_93519	CRD_4298	Intron
chr18	62963329	62964068	Peak_93520	CRD_4298	Exon
chr18	62964172	62965222	Peak_93521	CRD_4298	Intron
chr18	62971250	62971606	Peak_93522	CRD_4298	Intron
chr18	62974431	62975470	Peak_93523	CRD_4298	Exon
chr18	62979064	62979638	Peak_93524	CRD_4298	Exon
chr18	62979963	62980430	Peak_93525	CRD_4298	Exon
chr18	62982659	62982998	Peak_93526	CRD_4298	Distal_Intergenic
chr18	62984687	62985312	Peak_93527	CRD_4298	Distal_Intergenic
chr18	62986599	62986931	Peak_93528	CRD_4298	Distal_Intergenic
chr18	62999116	62999779	Peak_93529	CRD_4298	Distal_Intergenic
chr18	62802149	62802984	Peak_93490	CRD_4298	Intron
chr18	62814965	62815841	Peak_93491	CRD_4298	Intron
chr18	62827396	62828124	Peak_93492	CRD_4298	Intron
chr18	62832414	62832650	Peak_93493	CRD_4298	Promoter
chr18	62834174	62834852	Peak_93494	CRD_4298	Promoter
chr18	62847172	62847408	Peak_93495	CRD_4298	Intron
chr18	62850548	62851272	Peak_93496	CRD_4298	Intron
chr18	62860340	62860572	Peak_93497	CRD_4298	Exon
chr18	62867576	62867795	Peak_93498	CRD_4298	Intron
chr18	62868748	62868949	Peak_93499	CRD_4298	Intron
chr18	62869121	62870410	Peak_93500	CRD_4298	Intron
chr18	62877358	62877761	Peak_93501	CRD_4298	Intron
chr18	62877959	62878212	Peak_93502	CRD_4298	Intron
chr18	62878256	62878614	Peak_93503	CRD_4298	Intron
chr18	62881643	62882067	Peak_93504	CRD_4298	Intron
chr18	62884006	62884685	Peak_93505	CRD_4298	Intron
chr18	62889500	62889703	Peak_93506	CRD_4298	Exon
chr18	62895110	62895319	Peak_93507	CRD_4298	Exon
chr18	62904082	62905649	Peak_93508	CRD_4298	Promoter
chr18	62917147	62917843	Peak_93509	CRD_4298	Intron
chr18	62919459	62919744	Peak_93510	CRD_4298	Intron
chr18	63202771	63203377	Peak_93555	CRD_4299	Intron
chr18	63208494	63209120	Peak_93556	CRD_4299	Promoter
chr18	63210022	63210327	Peak_93557	CRD_4299	Promoter
chr18	63210577	63210976	Peak_93558	CRD_4299	Promoter
chr18	63216287	63217561	Peak_93559	CRD_4299	Intron
chr18	63218543	63218804	Peak_93560	CRD_4299	Intron
chr18	63229765	63230422	Peak_93561	CRD_4299	Intron
chr18	63230718	63231032	Peak_93562	CRD_4299	Intron
chr18	63236357	63238808	Peak_93563	CRD_4299	Intron
chr18	63249753	63250254	Peak_93564	CRD_4299	Intron
chr18	63252770	63253655	Peak_93565	CRD_4299	Intron
chr18	63257557	63257775	Peak_93566	CRD_4299	Intron
chr18	63258806	63259590	Peak_93567	CRD_4299	Intron
chr18	63262229	63263285	Peak_93568	CRD_4299	Intron
chr18	63318049	63318356	Peak_93577	CRD_4299	Promoter
chr18	63319445	63320534	Peak_93578	CRD_4299	Promoter
chr18	63322799	63323348	Peak_93579	CRD_4299	Promoter
chr18	63339933	63340203	Peak_93580	CRD_4299	Intron
chr18	63342270	63342534	Peak_93581	CRD_4299	Intron
chr18	63365977	63366438	Peak_93582	CRD_4299	Promoter
chr18	63367060	63368349	Peak_93583	CRD_4299	Promoter
chr18	63390420	63390665	Peak_93584	CRD_4299	Exon
chr18	63405965	63406320	Peak_93585	CRD_4299	Promoter
chr18	63422130	63423277	Peak_93586	CRD_4299	Promoter
chr18	63263379	63263782	Peak_93569	CRD_4299	Intron
chr18	63271607	63272421	Peak_93570	CRD_4299	Intron
chr18	63283864	63284151	Peak_93571	CRD_4299	Intron
chr18	63284451	63285775	Peak_93572	CRD_4299	Intron
chr18	63293792	63294403	Peak_93573	CRD_4299	Intron
chr18	63297464	63298395	Peak_93574	CRD_4299	Intron
chr18	63307345	63308331	Peak_93575	CRD_4299	Intron
chr18	63315122	63315405	Peak_93576	CRD_4299	Exon
chr18	63016282	63016589	Peak_93530	CRD_4299	Distal_Intergenic
chr18	63025207	63025447	Peak_93531	CRD_4299	Distal_Intergenic
chr18	63074827	63075633	Peak_93532	CRD_4299	Distal_Intergenic
chr18	63078490	63078731	Peak_93533	CRD_4299	Distal_Intergenic
chr18	63097339	63097603	Peak_93534	CRD_4299	Distal_Intergenic
chr18	63119566	63120074	Peak_93535	CRD_4299	Distal_Intergenic
chr18	63120666	63120997	Peak_93536	CRD_4299	Exon
chr18	63125313	63125558	Peak_93537	CRD_4299	Exon
chr18	63130957	63132200	Peak_93538	CRD_4299	Intron
chr18	63138011	63138486	Peak_93539	CRD_4299	Intron
chr18	63142202	63142504	Peak_93540	CRD_4299	Intron
chr18	63142781	63143430	Peak_93541	CRD_4299	Intron
chr18	63148285	63149072	Peak_93542	CRD_4299	Promoter
chr18	63149274	63149523	Peak_93543	CRD_4299	Promoter
chr18	63155443	63157244	Peak_93544	CRD_4299	Intron
chr18	63161746	63162249	Peak_93545	CRD_4299	Promoter
chr18	63162395	63162724	Peak_93546	CRD_4299	Promoter
chr18	63175990	63176217	Peak_93547	CRD_4299	Intron
chr18	63178568	63179430	Peak_93548	CRD_4299	Intron
chr18	63180361	63180722	Peak_93549	CRD_4299	Intron
chr18	63182339	63182658	Peak_93550	CRD_4299	Intron
chr18	63187822	63188051	Peak_93551	CRD_4299	Intron
chr18	63188556	63189016	Peak_93552	CRD_4299	Intron
chr18	63197732	63198005	Peak_93553	CRD_4299	Intron
chr18	63199945	63200145	Peak_93554	CRD_4299	Intron
chr18	63439141	63439810	Peak_93587	CRD_4300	Distal_Intergenic
chr18	63486801	63487000	Peak_93588	CRD_4300	Promoter
chr18	63511341	63511601	Peak_93589	CRD_4300	Distal_Intergenic
chr18	63518204	63518979	Peak_93590	CRD_4300	Distal_Intergenic
chr18	63529232	63529529	Peak_93591	CRD_4300	Distal_Intergenic
chr18	64602753	64603119	Peak_93761	CRD_4301	Distal_Intergenic
chr18	64604335	64604554	Peak_93762	CRD_4301	Distal_Intergenic
chr18	64612907	64613122	Peak_93763	CRD_4301	Distal_Intergenic
chr18	64613177	64613497	Peak_93764	CRD_4301	Distal_Intergenic
chr18	64615872	64616239	Peak_93765	CRD_4301	Distal_Intergenic
chr18	65794955	65795270	Peak_93983	CRD_4302	Intron
chr18	65809787	65810079	Peak_93984	CRD_4302	Exon
chr18	65814119	65814322	Peak_93985	CRD_4302	Intron
chr18	65818085	65818389	Peak_93986	CRD_4302	Intron
chr18	65826375	65826720	Peak_93987	CRD_4302	Intron
chr18	66570826	66571216	Peak_94117	CRD_4303	Promoter
chr18	66571618	66571889	Peak_94118	CRD_4303	Promoter
chr18	66571973	66572401	Peak_94119	CRD_4303	Promoter
chr18	66575045	66575742	Peak_94120	CRD_4303	Promoter
chr18	66580819	66581245	Peak_94121	CRD_4304	Intron
chr18	66582535	66582991	Peak_94122	CRD_4304	Intron
chr18	66588046	66588295	Peak_94123	CRD_4304	Intron
chr18	66589008	66589262	Peak_94124	CRD_4304	Intron
chr18	66589341	66589593	Peak_94125	CRD_4304	Intron
chr18	66590398	66590657	Peak_94126	CRD_4304	Intron
chr18	66592929	66593274	Peak_94127	CRD_4304	Intron
chr18	66600715	66600914	Peak_94128	CRD_4304	Intron
chr18	66603597	66604602	Peak_94129	CRD_4304	Promoter
chr18	66616545	66617075	Peak_94130	CRD_4304	Distal_Intergenic
chr18	66618440	66618643	Peak_94131	CRD_4304	Distal_Intergenic
chr18	66619122	66619527	Peak_94132	CRD_4304	Distal_Intergenic
chr18	66620168	66620372	Peak_94133	CRD_4304	Distal_Intergenic
chr18	66642376	66642653	Peak_94134	CRD_4304	Distal_Intergenic
chr18	66642822	66643026	Peak_94135	CRD_4304	Distal_Intergenic
chr18	66655896	66656147	Peak_94136	CRD_4304	Distal_Intergenic
chr18	66656225	66656443	Peak_94137	CRD_4304	Distal_Intergenic
chr18	66657333	66657597	Peak_94138	CRD_4304	Distal_Intergenic
chr18	66657751	66657980	Peak_94139	CRD_4304	Distal_Intergenic
chr18	66658023	66658650	Peak_94140	CRD_4304	Distal_Intergenic
chr18	66666810	66667095	Peak_94141	CRD_4304	Distal_Intergenic
chr18	66670696	66671191	Peak_94142	CRD_4304	Distal_Intergenic
chr18	66671398	66671733	Peak_94143	CRD_4304	Distal_Intergenic
chr18	66682421	66683872	Peak_94144	CRD_4304	Distal_Intergenic
chr18	66693677	66693927	Peak_94145	CRD_4304	Distal_Intergenic
chr18	66693984	66694407	Peak_94146	CRD_4304	Distal_Intergenic
chr18	66694662	66695118	Peak_94147	CRD_4304	Distal_Intergenic
chr18	66695352	66695642	Peak_94148	CRD_4304	Distal_Intergenic
chr18	66702792	66703118	Peak_94149	CRD_4304	Distal_Intergenic
chr18	66703239	66703547	Peak_94150	CRD_4304	Distal_Intergenic
chr18	66708699	66709075	Peak_94151	CRD_4304	Distal_Intergenic
chr18	66711510	66711796	Peak_94152	CRD_4304	Distal_Intergenic
chr18	66721485	66722001	Peak_94153	CRD_4304	Distal_Intergenic
chr18	66723709	66723929	Peak_94154	CRD_4304	Distal_Intergenic
chr18	66724551	66724766	Peak_94155	CRD_4304	Distal_Intergenic
chr18	66724821	66725020	Peak_94156	CRD_4304	Distal_Intergenic
chr18	66729259	66730512	Peak_94157	CRD_4304	Distal_Intergenic
chr18	66730595	66730797	Peak_94158	CRD_4304	Distal_Intergenic
chr18	66731076	66731354	Peak_94159	CRD_4304	Distal_Intergenic
chr18	66731730	66731942	Peak_94160	CRD_4304	Distal_Intergenic
chr18	66742089	66742386	Peak_94161	CRD_4304	Distal_Intergenic
chr18	66748915	66749580	Peak_94162	CRD_4304	Distal_Intergenic
chr18	66755934	66756177	Peak_94163	CRD_4304	Distal_Intergenic
chr18	66763997	66764920	Peak_94164	CRD_4304	Distal_Intergenic
chr18	66770192	66770469	Peak_94165	CRD_4305	Distal_Intergenic
chr18	66773078	66773291	Peak_94166	CRD_4305	Distal_Intergenic
chr18	66773368	66774091	Peak_94167	CRD_4305	Distal_Intergenic
chr18	66775035	66775309	Peak_94168	CRD_4305	Distal_Intergenic
chr18	66779488	66779849	Peak_94169	CRD_4305	Distal_Intergenic
chr18	66785735	66785934	Peak_94170	CRD_4305	Distal_Intergenic
chr18	67494595	67495432	Peak_94323	CRD_4306	Distal_Intergenic
chr18	67496285	67496715	Peak_94324	CRD_4306	Distal_Intergenic
chr18	67500358	67501008	Peak_94325	CRD_4306	Distal_Intergenic
chr18	67504079	67505029	Peak_94326	CRD_4306	Promoter
chr18	67509388	67510289	Peak_94327	CRD_4307	Promoter
chr18	67511510	67512211	Peak_94328	CRD_4307	Exon
chr18	67515969	67516332	Peak_94329	CRD_4307	Promoter
chr18	67516557	67517773	Peak_94330	CRD_4307	Promoter
chr18	67524965	67526114	Peak_94331	CRD_4307	Intron
chr18	67536262	67536813	Peak_94332	CRD_4307	Intron
chr18	67561695	67561896	Peak_94333	CRD_4307	Intron
chr18	67563444	67563643	Peak_94334	CRD_4307	Intron
chr18	67568922	67569155	Peak_94335	CRD_4307	Intron
chr18	67569391	67569929	Peak_94336	CRD_4307	Intron
chr18	67577202	67577485	Peak_94337	CRD_4307	Intron
chr18	67579923	67580198	Peak_94338	CRD_4307	Intron
chr18	67581379	67581762	Peak_94339	CRD_4307	Intron
chr18	67590795	67591012	Peak_94340	CRD_4307	Intron
chr18	67599462	67599742	Peak_94341	CRD_4307	Intron
chr18	67599853	67600646	Peak_94342	CRD_4307	Promoter
chr18	67600938	67601150	Peak_94343	CRD_4307	Promoter
chr18	67607615	67607814	Peak_94344	CRD_4307	Intron
chr18	67608923	67609122	Peak_94345	CRD_4307	Intron
chr18	67618544	67618765	Peak_94346	CRD_4307	Intron
chr18	67622855	67623074	Peak_94347	CRD_4307	Intron
chr18	67624932	67625287	Peak_94348	CRD_4307	Intron
chr18	67634475	67634866	Peak_94349	CRD_4308	Intron
chr18	67635078	67635280	Peak_94350	CRD_4308	Intron
chr18	67635775	67636006	Peak_94351	CRD_4308	Intron
chr18	67640968	67641192	Peak_94352	CRD_4308	Intron
chr18	67642393	67642645	Peak_94353	CRD_4308	Intron
chr18	67649080	67649377	Peak_94354	CRD_4308	Intron
chr18	70276320	70277531	Peak_94837	CRD_4309	Distal_Intergenic
chr18	70284655	70285715	Peak_94838	CRD_4309	Distal_Intergenic
chr18	70287048	70287322	Peak_94839	CRD_4309	Promoter
chr18	70288120	70288547	Peak_94840	CRD_4309	Promoter
chr18	70288701	70288910	Peak_94841	CRD_4309	Promoter
chr18	70289852	70290224	Peak_94842	CRD_4310	Promoter
chr18	70295710	70296758	Peak_94843	CRD_4310	Promoter
chr18	70301768	70301974	Peak_94844	CRD_4310	Intron
chr18	70302125	70302933	Peak_94845	CRD_4310	Intron
chr18	70372839	70373578	Peak_94858	CRD_4311	Distal_Intergenic
chr18	70376422	70376691	Peak_94859	CRD_4311	Distal_Intergenic
chr18	70380892	70382442	Peak_94860	CRD_4311	Promoter
chr18	70384459	70384660	Peak_94861	CRD_4311	Promoter
chr18	70385487	70385781	Peak_94862	CRD_4311	Promoter
chr18	70390662	70390861	Peak_94863	CRD_4311	Distal_Intergenic
chr18	70396794	70397116	Peak_94864	CRD_4311	Distal_Intergenic
chr18	70397362	70398071	Peak_94865	CRD_4311	Distal_Intergenic
chr18	70414260	70414743	Peak_94866	CRD_4311	Promoter
chr18	70421910	70422590	Peak_94867	CRD_4311	Distal_Intergenic
chr18	70428644	70428848	Peak_94868	CRD_4311	Promoter
chr18	70429091	70429421	Peak_94869	CRD_4311	Promoter
chr18	70433696	70434416	Peak_94870	CRD_4311	Distal_Intergenic
chr18	70450735	70451013	Peak_94871	CRD_4311	Distal_Intergenic
chr18	70454389	70455464	Peak_94872	CRD_4311	Distal_Intergenic
chr18	70312108	70312658	Peak_94846	CRD_4311	Promoter
chr18	70314273	70314496	Peak_94847	CRD_4311	Promoter
chr18	70322679	70323418	Peak_94848	CRD_4311	Intron
chr18	70329437	70329645	Peak_94849	CRD_4311	Exon
chr18	70329725	70329958	Peak_94850	CRD_4311	Exon
chr18	70330098	70330297	Peak_94851	CRD_4311	Exon
chr18	70331555	70332384	Peak_94852	CRD_4311	Distal_Intergenic
chr18	70337213	70337422	Peak_94853	CRD_4311	Promoter
chr18	70359352	70359551	Peak_94854	CRD_4311	Distal_Intergenic
chr18	70359682	70360136	Peak_94855	CRD_4311	Distal_Intergenic
chr18	70363947	70364148	Peak_94856	CRD_4311	Distal_Intergenic
chr18	70368626	70368825	Peak_94857	CRD_4311	Distal_Intergenic
chr18	71136016	71137284	Peak_95001	CRD_4312	Distal_Intergenic
chr18	71137373	71137659	Peak_95002	CRD_4312	Distal_Intergenic
chr18	71146993	71147226	Peak_95003	CRD_4312	Distal_Intergenic
chr18	71148677	71149209	Peak_95004	CRD_4312	Distal_Intergenic
chr18	71155598	71156338	Peak_95005	CRD_4312	Distal_Intergenic
chr18	71168062	71169146	Peak_95006	CRD_4312	Distal_Intergenic
chr18	71175547	71175755	Peak_95007	CRD_4312	Distal_Intergenic
chr18	71991300	71991667	Peak_95162	CRD_4313	Distal_Intergenic
chr18	71992982	71993231	Peak_95163	CRD_4313	Distal_Intergenic
chr18	71996543	71996872	Peak_95164	CRD_4313	Distal_Intergenic
chr18	72000972	72001255	Peak_95165	CRD_4313	Distal_Intergenic
chr18	72012036	72012300	Peak_95166	CRD_4313	Distal_Intergenic
chr18	72013486	72013727	Peak_95167	CRD_4313	Distal_Intergenic
chr18	72116231	72116438	Peak_95181	CRD_4314	Distal_Intergenic
chr18	72117976	72118217	Peak_95182	CRD_4314	Distal_Intergenic
chr18	72122337	72122702	Peak_95183	CRD_4314	Distal_Intergenic
chr18	72128968	72129168	Peak_95184	CRD_4314	Distal_Intergenic
chr18	72129583	72130345	Peak_95185	CRD_4314	Distal_Intergenic
chr18	72256629	72257099	Peak_95211	CRD_4315	Distal_Intergenic
chr18	72257945	72258638	Peak_95212	CRD_4315	Distal_Intergenic
chr18	72261446	72262319	Peak_95213	CRD_4315	Distal_Intergenic
chr18	72262569	72262848	Peak_95214	CRD_4315	Distal_Intergenic
chr18	72680884	72681121	Peak_95280	CRD_4316	Distal_Intergenic
chr18	72691063	72691394	Peak_95281	CRD_4316	Distal_Intergenic
chr18	72691729	72691961	Peak_95282	CRD_4316	Distal_Intergenic
chr18	72701260	72701958	Peak_95283	CRD_4316	Distal_Intergenic
chr18	72719509	72719842	Peak_95284	CRD_4316	Distal_Intergenic
chr18	72721323	72722077	Peak_95285	CRD_4316	Distal_Intergenic
chr18	72746609	72747057	Peak_95289	CRD_4317	Promoter
chr18	72747290	72748098	Peak_95290	CRD_4317	Promoter
chr18	72749325	72749614	Peak_95291	CRD_4317	Promoter
chr18	72750038	72750692	Peak_95292	CRD_4317	Promoter
chr18	74294974	74295334	Peak_95560	CRD_4318	Promoter
chr18	74301938	74302137	Peak_95561	CRD_4318	Distal_Intergenic
chr18	74304003	74304446	Peak_95562	CRD_4318	Distal_Intergenic
chr18	74306165	74306443	Peak_95563	CRD_4318	Distal_Intergenic
chr18	74244268	74244496	Peak_95552	CRD_4318	Distal_Intergenic
chr18	74249192	74249393	Peak_95553	CRD_4318	Exon
chr18	74255890	74256778	Peak_95554	CRD_4318	Exon
chr18	74266812	74267068	Peak_95555	CRD_4318	Intron
chr18	74269053	74269300	Peak_95556	CRD_4318	Intron
chr18	74276679	74276987	Peak_95557	CRD_4318	Intron
chr18	74284211	74285330	Peak_95558	CRD_4318	Intron
chr18	74291683	74292879	Peak_95559	CRD_4318	Promoter
chr18	74323151	74323414	Peak_95564	CRD_4318	Intron
chr18	74329425	74329687	Peak_95565	CRD_4318	Intron
chr18	74331447	74331759	Peak_95566	CRD_4318	Intron
chr18	74334045	74334332	Peak_95567	CRD_4318	Intron
chr18	74334549	74334975	Peak_95568	CRD_4318	Intron
chr18	74338044	74338274	Peak_95569	CRD_4318	Intron
chr18	74342302	74342951	Peak_95570	CRD_4318	Exon
chr18	74353149	74353760	Peak_95571	CRD_4318	Exon
chr18	74358508	74358805	Peak_95572	CRD_4318	Exon
chr18	74392377	74392732	Peak_95573	CRD_4318	Promoter
chr18	74399195	74399427	Peak_95574	CRD_4318	Distal_Intergenic
chr18	74399485	74399937	Peak_95575	CRD_4318	Distal_Intergenic
chr18	74411625	74412825	Peak_95576	CRD_4319	Promoter
chr18	74413903	74414130	Peak_95577	CRD_4319	Distal_Intergenic
chr18	74420498	74421021	Peak_95578	CRD_4319	Distal_Intergenic
chr18	74423392	74423718	Peak_95579	CRD_4319	Distal_Intergenic
chr18	74434010	74434992	Peak_95580	CRD_4319	Exon
chr18	74450744	74451112	Peak_95581	CRD_4319	Intron
chr18	74454072	74455098	Peak_95582	CRD_4319	Promoter
chr18	74511653	74513185	Peak_95595	CRD_4320	Promoter
chr18	74522961	74523364	Peak_95596	CRD_4320	Exon
chr18	74523967	74524374	Peak_95597	CRD_4320	Distal_Intergenic
chr18	74528539	74529611	Peak_95598	CRD_4320	Distal_Intergenic
chr18	74533855	74534908	Peak_95599	CRD_4320	Promoter
chr18	74534975	74535610	Peak_95600	CRD_4320	Promoter
chr18	74540529	74542618	Peak_95601	CRD_4320	Intron
chr18	74551579	74552670	Peak_95602	CRD_4320	Intron
chr18	74589066	74589390	Peak_95603	CRD_4320	Exon
chr18	74596835	74598614	Peak_95604	CRD_4320	Promoter
chr18	74468221	74469283	Peak_95585	CRD_4320	Distal_Intergenic
chr18	74475990	74476842	Peak_95586	CRD_4320	Distal_Intergenic
chr18	74485913	74486443	Peak_95587	CRD_4320	Distal_Intergenic
chr18	74486495	74486821	Peak_95588	CRD_4320	Distal_Intergenic
chr18	74493725	74493975	Peak_95589	CRD_4320	Promoter
chr18	74495507	74496517	Peak_95590	CRD_4320	Promoter
chr18	74496635	74496893	Peak_95591	CRD_4320	Promoter
chr18	74499022	74499510	Peak_95592	CRD_4320	Promoter
chr18	74499693	74500083	Peak_95593	CRD_4320	Promoter
chr18	74506551	74507119	Peak_95594	CRD_4320	Promoter
chr18	74624408	74624793	Peak_95608	CRD_4321	Intron
chr18	74625366	74625575	Peak_95609	CRD_4321	Intron
chr18	74643667	74644090	Peak_95610	CRD_4321	Intron
chr18	74652429	74653073	Peak_95611	CRD_4321	Intron
chr18	75065690	75066122	Peak_95661	CRD_4322	Distal_Intergenic
chr18	75070701	75071691	Peak_95662	CRD_4322	Promoter
chr18	75078341	75078772	Peak_95663	CRD_4322	Distal_Intergenic
chr18	75078986	75079586	Peak_95664	CRD_4322	Distal_Intergenic
chr18	75159829	75160850	Peak_95665	CRD_4322	Distal_Intergenic
chr18	75407726	75408081	Peak_95705	CRD_4323	Promoter
chr18	75409455	75409851	Peak_95706	CRD_4323	Promoter
chr18	75455248	75455462	Peak_95707	CRD_4323	Distal_Intergenic
chr18	75455872	75456416	Peak_95708	CRD_4323	Distal_Intergenic
chr18	76421384	76421875	Peak_95799	CRD_4324	Intron
chr18	76421941	76422140	Peak_95800	CRD_4324	Intron
chr18	76426764	76427006	Peak_95801	CRD_4324	Intron
chr18	76429729	76430246	Peak_95802	CRD_4324	Intron
chr18	76445720	76446057	Peak_95803	CRD_4324	Intron
chr18	76446388	76446634	Peak_95804	CRD_4324	Intron
chr18	76450561	76450820	Peak_95805	CRD_4324	Intron
chr18	76450914	76452286	Peak_95806	CRD_4324	Intron
chr18	76459533	76460329	Peak_95807	CRD_4324	Intron
chr18	76462387	76462610	Peak_95808	CRD_4324	Intron
chr18	76475524	76476015	Peak_95809	CRD_4324	Intron
chr18	76476467	76477603	Peak_95810	CRD_4324	Intron
chr18	76492252	76493435	Peak_95811	CRD_4324	Promoter
chr18	76493847	76494081	Peak_95812	CRD_4324	Promoter
chr18	76495374	76495642	Peak_95813	CRD_4324	Promoter
chr18	76503580	76504060	Peak_95814	CRD_4324	Distal_Intergenic
chr18	76518535	76518947	Peak_95815	CRD_4324	Distal_Intergenic
chr18	76519117	76519584	Peak_95816	CRD_4324	Distal_Intergenic
chr18	76524946	76525686	Peak_95817	CRD_4324	Promoter
chr18	76564844	76566148	Peak_95818	CRD_4324	Intron
chr18	76610595	76611235	Peak_95819	CRD_4324	Exon
chr18	76619385	76621524	Peak_95820	CRD_4324	Promoter
chr18	76622744	76623062	Peak_95821	CRD_4324	Promoter
chr18	76669050	76669325	Peak_95822	CRD_4324	Distal_Intergenic
chr18	76670544	76671324	Peak_95823	CRD_4324	Distal_Intergenic
chr18	76678058	76679202	Peak_95824	CRD_4324	Distal_Intergenic
chr18	76686745	76687252	Peak_95825	CRD_4324	Promoter
chr18	76709493	76710281	Peak_95826	CRD_4324	Distal_Intergenic
chr18	76736069	76736453	Peak_95827	CRD_4324	Distal_Intergenic
chr18	76762943	76763185	Peak_95828	CRD_4324	Distal_Intergenic
chr18	76764265	76764618	Peak_95829	CRD_4324	Distal_Intergenic
chr18	76770602	76770988	Peak_95830	CRD_4324	Distal_Intergenic
chr18	76771055	76771918	Peak_95831	CRD_4324	Distal_Intergenic
chr18	76772770	76772996	Peak_95832	CRD_4324	Distal_Intergenic
chr18	76803798	76804098	Peak_95833	CRD_4324	Promoter
chr18	76821406	76822994	Peak_95834	CRD_4324	Promoter
chr18	76823154	76823613	Peak_95835	CRD_4324	Promoter
chr18	76837421	76837734	Peak_95836	CRD_4324	Promoter
chr18	76875397	76875662	Peak_95837	CRD_4324	Exon
chr18	76885774	76886273	Peak_95838	CRD_4324	Promoter
chr18	76921926	76922466	Peak_95839	CRD_4324	Intron
chr18	76932539	76932803	Peak_95840	CRD_4324	Intron
chr18	76953121	76954046	Peak_95841	CRD_4324	Intron
chr18	76970752	76971166	Peak_95843	CRD_4324	Distal_Intergenic
chr18	76978696	76979710	Peak_95844	CRD_4325	Promoter
chr18	76980441	76980995	Peak_95845	CRD_4325	Promoter
chr18	76983329	76984029	Peak_95846	CRD_4325	Promoter
chr18	76988033	76988367	Peak_95847	CRD_4325	Promoter
chr18	76991000	76991507	Peak_95848	CRD_4325	Promoter
chr18	76996472	76997096	Peak_95849	CRD_4325	Intron
chr18	76998420	76998856	Peak_95850	CRD_4325	Intron
chr18	77000557	77000766	Peak_95851	CRD_4326	Intron
chr18	77004673	77005496	Peak_95852	CRD_4326	Promoter
chr18	77005728	77006549	Peak_95853	CRD_4326	Promoter
chr18	77006667	77007215	Peak_95854	CRD_4326	Promoter
chr18	77013659	77014079	Peak_95855	CRD_4326	Promoter
chr18	77014172	77014518	Peak_95856	CRD_4326	Promoter
chr18	77016353	77017689	Peak_95857	CRD_4327	Promoter
chr18	77020623	77020871	Peak_95858	CRD_4327	Promoter
chr18	77022206	77022942	Peak_95859	CRD_4327	Intron
chr18	77023066	77023621	Peak_95860	CRD_4327	Intron
chr18	77029849	77031031	Peak_95861	CRD_4327	Intron
chr18	77031638	77032743	Peak_95862	CRD_4327	Intron
chr18	77035438	77035664	Peak_95863	CRD_4327	Intron
chr18	77037339	77037900	Peak_95864	CRD_4327	Intron
chr18	77038219	77038543	Peak_95865	CRD_4327	Intron
chr18	77039087	77039706	Peak_95866	CRD_4327	Intron
chr18	77039766	77040046	Peak_95867	CRD_4327	Intron
chr18	77042209	77043114	Peak_95868	CRD_4327	Intron
chr18	77044894	77045131	Peak_95869	CRD_4327	Intron
chr18	77051978	77053438	Peak_95870	CRD_4327	Intron
chr18	77054647	77055502	Peak_95871	CRD_4327	Intron
chr18	77092754	77093088	Peak_95880	CRD_4328	Promoter
chr18	77097373	77098381	Peak_95881	CRD_4328	Exon
chr18	77098620	77098845	Peak_95882	CRD_4328	Intron
chr18	77101369	77101822	Peak_95883	CRD_4328	Intron
chr18	77107333	77107798	Peak_95884	CRD_4328	Promoter
chr18	77107895	77108815	Peak_95885	CRD_4328	Promoter
chr18	77114206	77115737	Peak_95886	CRD_4328	Promoter
chr18	77059598	77059854	Peak_95872	CRD_4328	Intron
chr18	77061957	77062533	Peak_95873	CRD_4328	Intron
chr18	77065164	77065464	Peak_95874	CRD_4328	Intron
chr18	77065581	77065943	Peak_95875	CRD_4328	Exon
chr18	77067364	77068070	Peak_95876	CRD_4328	Intron
chr18	77083852	77084907	Peak_95877	CRD_4328	Promoter
chr18	77086080	77086420	Peak_95878	CRD_4328	Promoter
chr18	77090270	77090500	Peak_95879	CRD_4328	Promoter
chr18	77124715	77124914	Peak_95887	CRD_4328	Promoter
chr18	77127653	77128623	Peak_95888	CRD_4328	Promoter
chr18	77131149	77131578	Peak_95889	CRD_4328	Promoter
chr18	77134005	77134470	Peak_95890	CRD_4328	Promoter
chr18	77138244	77138728	Peak_95891	CRD_4328	Distal_Intergenic
chr18	77147473	77147780	Peak_95892	CRD_4328	Distal_Intergenic
chr18	77150606	77151180	Peak_95893	CRD_4328	Distal_Intergenic
chr18	77157400	77157677	Peak_95894	CRD_4328	Distal_Intergenic
chr18	78505676	78507197	Peak_95933	CRD_4329	Promoter
chr18	78525461	78525698	Peak_95934	CRD_4329	Distal_Intergenic
chr18	78541897	78543110	Peak_95935	CRD_4329	Promoter
chr18	78561626	78562759	Peak_95936	CRD_4329	Distal_Intergenic
chr18	79108521	79108805	Peak_95959	CRD_4329	Intron
chr18	79200604	79200869	Peak_95960	CRD_4329	Intron
chr18	79217947	79219377	Peak_95961	CRD_4329	Intron
chr18	79246390	79246905	Peak_95962	CRD_4329	Intron
chr18	79248507	79249016	Peak_95963	CRD_4329	Intron
chr18	79250154	79250965	Peak_95964	CRD_4329	Intron
chr18	79254303	79255215	Peak_95965	CRD_4329	Promoter
chr18	79257170	79258009	Peak_95966	CRD_4329	Promoter
chr18	79260472	79260889	Peak_95967	CRD_4329	Intron
chr18	79299813	79300230	Peak_95968	CRD_4329	Promoter
chr18	79300349	79300785	Peak_95969	CRD_4329	Promoter
chr18	79323334	79324103	Peak_95970	CRD_4329	Intron
chr18	79353081	79353575	Peak_95971	CRD_4329	Promoter
chr18	79366202	79366771	Peak_95972	CRD_4329	Intron
chr18	79372681	79372914	Peak_95973	CRD_4329	Promoter
chr18	79373044	79373564	Peak_95974	CRD_4329	Promoter
chr18	79378947	79379561	Peak_95975	CRD_4329	Distal_Intergenic
chr18	79380852	79381331	Peak_95976	CRD_4329	Distal_Intergenic
chr18	79393783	79394051	Peak_95977	CRD_4329	Promoter
chr18	79398112	79398479	Peak_95978	CRD_4329	Promoter
chr18	79402977	79404003	Peak_95979	CRD_4329	Promoter
chr18	79405877	79406090	Peak_95980	CRD_4329	Intron
chr18	79458565	79458790	Peak_95981	CRD_4329	Intron
chr18	79460358	79460649	Peak_95982	CRD_4329	Intron
chr18	79476754	79477794	Peak_95983	CRD_4329	Intron
chr18	79497092	79497423	Peak_95984	CRD_4329	Promoter
chr18	79506498	79508353	Peak_95985	CRD_4329	Intron
chr18	79526198	79526422	Peak_95986	CRD_4329	Promoter
chr18	79528732	79529286	Peak_95987	CRD_4329	Promoter
chr18	77173737	77173981	Peak_95898	CRD_4329	Distal_Intergenic
chr18	77205706	77206163	Peak_95899	CRD_4329	Intron
chr18	77207491	77207773	Peak_95900	CRD_4329	Intron
chr18	77208939	77209308	Peak_95901	CRD_4329	Intron
chr18	77211867	77212184	Peak_95902	CRD_4329	Intron
chr18	77315968	77316385	Peak_95903	CRD_4329	Distal_Intergenic
chr18	77320658	77321417	Peak_95904	CRD_4329	Distal_Intergenic
chr18	77337708	77338010	Peak_95905	CRD_4329	Distal_Intergenic
chr18	77366130	77366604	Peak_95906	CRD_4329	Distal_Intergenic
chr18	77366770	77367944	Peak_95907	CRD_4329	Distal_Intergenic
chr18	77376111	77376409	Peak_95908	CRD_4329	Distal_Intergenic
chr18	77378005	77378526	Peak_95909	CRD_4329	Distal_Intergenic
chr18	77433164	77433372	Peak_95910	CRD_4329	Promoter
chr18	77478485	77479586	Peak_95911	CRD_4329	Intron
chr18	77496019	77496311	Peak_95912	CRD_4329	Intron
chr18	77521788	77522696	Peak_95913	CRD_4329	Intron
chr18	77528882	77529252	Peak_95914	CRD_4329	Intron
chr18	77561696	77562047	Peak_95915	CRD_4329	Distal_Intergenic
chr18	77635334	77636143	Peak_95916	CRD_4329	Promoter
chr18	77765536	77765837	Peak_95917	CRD_4329	Distal_Intergenic
chr18	77900137	77900336	Peak_95918	CRD_4329	Distal_Intergenic
chr18	78046782	78046989	Peak_95919	CRD_4329	Distal_Intergenic
chr18	78069736	78070307	Peak_95920	CRD_4329	Distal_Intergenic
chr18	78073342	78073620	Peak_95921	CRD_4329	Distal_Intergenic
chr18	78137013	78137641	Peak_95922	CRD_4329	Promoter
chr18	78138779	78139687	Peak_95923	CRD_4329	Promoter
chr18	78169251	78170171	Peak_95924	CRD_4329	Distal_Intergenic
chr18	78192088	78192439	Peak_95925	CRD_4329	Distal_Intergenic
chr18	78196347	78196602	Peak_95926	CRD_4329	Distal_Intergenic
chr18	78203151	78203518	Peak_95927	CRD_4329	Distal_Intergenic
chr18	78240652	78241000	Peak_95928	CRD_4329	Distal_Intergenic
chr18	78241851	78242298	Peak_95929	CRD_4329	Distal_Intergenic
chr18	78244775	78245115	Peak_95930	CRD_4329	Distal_Intergenic
chr18	78245408	78245890	Peak_95931	CRD_4329	Distal_Intergenic
chr18	78246103	78246435	Peak_95932	CRD_4329	Distal_Intergenic
chr18	78643106	78643311	Peak_95937	CRD_4329	Distal_Intergenic
chr18	78701443	78701798	Peak_95938	CRD_4329	Distal_Intergenic
chr18	78701853	78702434	Peak_95939	CRD_4329	Distal_Intergenic
chr18	78702933	78703897	Peak_95940	CRD_4329	Distal_Intergenic
chr18	78721718	78723290	Peak_95941	CRD_4329	Distal_Intergenic
chr18	78723400	78723599	Peak_95942	CRD_4329	Distal_Intergenic
chr18	78724725	78724924	Peak_95943	CRD_4329	Distal_Intergenic
chr18	78733946	78734740	Peak_95944	CRD_4329	Distal_Intergenic
chr18	78776473	78777272	Peak_95945	CRD_4329	Distal_Intergenic
chr18	78805822	78806048	Peak_95946	CRD_4329	Distal_Intergenic
chr18	78829250	78829528	Peak_95947	CRD_4329	Distal_Intergenic
chr18	78871316	78872006	Peak_95948	CRD_4329	Distal_Intergenic
chr18	78875344	78875847	Peak_95949	CRD_4329	Distal_Intergenic
chr18	78979177	78979417	Peak_95950	CRD_4329	Promoter
chr18	78979947	78980239	Peak_95951	CRD_4329	Promoter
chr18	78982330	78982625	Peak_95952	CRD_4329	Promoter
chr18	78984846	78985808	Peak_95953	CRD_4329	Promoter
chr18	78986021	78986496	Peak_95954	CRD_4329	Promoter
chr18	78998518	78999402	Peak_95955	CRD_4329	Exon
chr18	79001075	79001444	Peak_95956	CRD_4329	Intron
chr18	79068150	79069588	Peak_95958	CRD_4329	Promoter
chr18	79576171	79577500	Peak_95991	CRD_4330	Promoter
chr18	79588754	79589522	Peak_95992	CRD_4330	Exon
chr18	79590508	79591135	Peak_95993	CRD_4330	Distal_Intergenic
chr18	79624812	79625039	Peak_95994	CRD_4330	Distal_Intergenic
chr18	79625170	79625585	Peak_95995	CRD_4330	Distal_Intergenic
chr18	79644119	79644395	Peak_95996	CRD_4330	Intron
chr18	79661969	79662707	Peak_95997	CRD_4330	Intron
chr18	79678679	79679955	Peak_95998	CRD_4330	Promoter
chr18	79684882	79685083	Peak_95999	CRD_4330	Intron
chr18	79699070	79699393	Peak_96000	CRD_4330	Intron
chr18	79738487	79738914	Peak_96001	CRD_4330	Promoter
chr18	79751302	79751501	Peak_96002	CRD_4330	Intron
chr18	79819853	79820536	Peak_96003	CRD_4330	Distal_Intergenic
chr18	79857024	79857664	Peak_96004	CRD_4330	Distal_Intergenic
chr18	79881579	79882234	Peak_96005	CRD_4330	Intron
chr18	79924860	79925501	Peak_96006	CRD_4330	Exon
chr18	79941681	79942178	Peak_96007	CRD_4330	Promoter
chr18	79949970	79950209	Peak_96008	CRD_4330	Promoter
chr18	79951531	79951897	Peak_96009	CRD_4330	Promoter
chr18	79954847	79955100	Peak_96010	CRD_4330	Distal_Intergenic
chr18	79965138	79965865	Peak_96011	CRD_4330	Promoter
chr18	79982551	79983203	Peak_96012	CRD_4330	Intron
chr18	79988037	79989281	Peak_96013	CRD_4330	Promoter
chr18	80010298	80010614	Peak_96014	CRD_4330	Intron
chr18	80033098	80033318	Peak_96015	CRD_4330	Promoter
chr18	80033494	80034844	Peak_96016	CRD_4330	Promoter
chr18	80108569	80109417	Peak_96017	CRD_4330	Promoter
chr18	80147117	80148568	Peak_96018	CRD_4330	Promoter
chr18	80157571	80158111	Peak_96019	CRD_4330	Exon
chr18	80171267	80171477	Peak_96020	CRD_4330	Exon
chr18	80200083	80201254	Peak_96021	CRD_4330	Promoter
chr18	80247409	80248231	Peak_96022	CRD_4330	Promoter
chr18	80249248	80249969	Peak_96023	CRD_4330	Promoter
chr19	1239504	1239812	Peak_96067	CRD_4331	Promoter
chr19	1240239	1240673	Peak_96068	CRD_4331	Promoter
chr19	1240729	1241855	Peak_96069	CRD_4331	Promoter
chr19	1243430	1243655	Peak_96070	CRD_4331	Promoter
chr19	1354640	1354990	Peak_96084	CRD_4331	Promoter
chr19	1355658	1356362	Peak_96085	CRD_4331	Promoter
chr19	1360285	1360544	Peak_96086	CRD_4331	Promoter
chr19	1360706	1361379	Peak_96087	CRD_4331	Promoter
chr19	1381216	1381902	Peak_96088	CRD_4331	Promoter
chr19	1383087	1384016	Peak_96089	CRD_4331	Promoter
chr19	1388903	1390123	Peak_96090	CRD_4331	Promoter
chr19	1394579	1394822	Peak_96091	CRD_4331	Promoter
chr19	1406339	1407609	Peak_96092	CRD_4331	Promoter
chr19	1411564	1412377	Peak_96093	CRD_4331	Promoter
chr19	1414205	1414667	Peak_96094	CRD_4331	Promoter
chr19	1437854	1438665	Peak_96095	CRD_4331	Promoter
chr19	1451014	1451765	Peak_96096	CRD_4331	Promoter
chr19	1451907	1452287	Peak_96097	CRD_4331	Promoter
chr19	1453444	1454410	Peak_96098	CRD_4331	Promoter
chr19	1471521	1472001	Peak_96099	CRD_4331	Exon
chr19	1472885	1474552	Peak_96100	CRD_4331	Promoter
chr19	2543450	2544453	Peak_96160	CRD_4331	Intron
chr19	2546324	2546979	Peak_96161	CRD_4331	Intron
chr19	2549530	2550377	Peak_96162	CRD_4331	Intron
chr19	2587935	2588412	Peak_96163	CRD_4331	Intron
chr19	2599096	2599295	Peak_96164	CRD_4331	Intron
chr19	2602406	2602843	Peak_96165	CRD_4331	Intron
chr19	2611234	2611508	Peak_96166	CRD_4331	Promoter
chr19	2627326	2627903	Peak_96167	CRD_4331	Promoter
chr19	2633313	2633545	Peak_96168	CRD_4331	Promoter
chr19	2634387	2634955	Peak_96169	CRD_4331	Promoter
chr19	2648499	2648830	Peak_96170	CRD_4331	Intron
chr19	3512644	3512887	Peak_96221	CRD_4331	Intron
chr19	3536443	3537223	Peak_96222	CRD_4331	Promoter
chr19	3542935	3543487	Peak_96223	CRD_4331	Promoter
chr19	3544639	3545456	Peak_96224	CRD_4331	Promoter
chr19	3548595	3548826	Peak_96225	CRD_4331	Promoter
chr19	3552900	3553106	Peak_96226	CRD_4331	Promoter
chr19	3557515	3557907	Peak_96227	CRD_4331	Promoter
chr19	3557991	3558424	Peak_96228	CRD_4331	Promoter
chr19	3570575	3571151	Peak_96229	CRD_4331	Promoter
chr19	290396	290718	Peak_96027	CRD_4331	Promoter
chr19	342724	343061	Peak_96028	CRD_4331	Promoter
chr19	478477	478842	Peak_96029	CRD_4331	Distal_Intergenic
chr19	485318	486462	Peak_96030	CRD_4331	Promoter
chr19	488961	489246	Peak_96031	CRD_4331	Promoter
chr19	506553	507636	Peak_96032	CRD_4331	Promoter
chr19	530941	531140	Peak_96033	CRD_4331	Promoter
chr19	531491	531727	Peak_96034	CRD_4331	Promoter
chr19	532503	533382	Peak_96035	CRD_4331	Promoter
chr19	572026	572679	Peak_96036	CRD_4331	Promoter
chr19	574799	575286	Peak_96037	CRD_4331	Promoter
chr19	575447	575753	Peak_96038	CRD_4331	Promoter
chr19	587908	588752	Peak_96039	CRD_4331	Promoter
chr19	607210	607652	Peak_96040	CRD_4331	Intron
chr19	609033	609674	Peak_96041	CRD_4331	Intron
chr19	633434	634090	Peak_96042	CRD_4331	Promoter
chr19	663321	664194	Peak_96043	CRD_4331	Promoter
chr19	664902	665192	Peak_96044	CRD_4331	Promoter
chr19	680390	681244	Peak_96045	CRD_4331	Promoter
chr19	718243	718457	Peak_96046	CRD_4331	Promoter
chr19	720666	720911	Peak_96047	CRD_4331	Promoter
chr19	796654	797577	Peak_96048	CRD_4331	Promoter
chr19	893084	893818	Peak_96049	CRD_4331	Promoter
chr19	921500	922047	Peak_96050	CRD_4331	Distal_Intergenic
chr19	940313	940772	Peak_96051	CRD_4331	Intron
chr19	983836	984476	Peak_96052	CRD_4331	Promoter
chr19	1021097	1022114	Peak_96053	CRD_4331	Promoter
chr19	1039817	1040152	Peak_96054	CRD_4331	Promoter
chr19	1040981	1041301	Peak_96055	CRD_4331	Promoter
chr19	1087793	1088096	Peak_96056	CRD_4331	Promoter
chr19	1095257	1096044	Peak_96057	CRD_4331	Promoter
chr19	1101357	1102183	Peak_96058	CRD_4331	Promoter
chr19	1103259	1104213	Peak_96059	CRD_4331	Promoter
chr19	1113326	1113653	Peak_96060	CRD_4331	Promoter
chr19	1142062	1142274	Peak_96061	CRD_4331	Intron
chr19	1205034	1205819	Peak_96062	CRD_4331	Promoter
chr19	1207261	1207650	Peak_96063	CRD_4331	Promoter
chr19	1210084	1210529	Peak_96064	CRD_4331	Promoter
chr19	1213839	1214331	Peak_96065	CRD_4331	Intron
chr19	1215080	1215560	Peak_96066	CRD_4331	Intron
chr19	1244384	1244735	Peak_96071	CRD_4331	Promoter
chr19	1249519	1249991	Peak_96072	CRD_4331	Promoter
chr19	1252208	1252813	Peak_96073	CRD_4331	Promoter
chr19	1252961	1253573	Peak_96074	CRD_4331	Promoter
chr19	1255734	1256168	Peak_96075	CRD_4331	Promoter
chr19	1260822	1261126	Peak_96076	CRD_4331	Promoter
chr19	1268572	1269472	Peak_96077	CRD_4331	Promoter
chr19	1269570	1270413	Peak_96078	CRD_4331	Promoter
chr19	1275314	1275588	Peak_96079	CRD_4331	Promoter
chr19	1275701	1276136	Peak_96080	CRD_4331	Promoter
chr19	1279726	1280227	Peak_96081	CRD_4331	Promoter
chr19	1302492	1303344	Peak_96082	CRD_4331	Distal_Intergenic
chr19	1354199	1354581	Peak_96083	CRD_4331	Promoter
chr19	1479188	1479639	Peak_96101	CRD_4331	Promoter
chr19	1490302	1491247	Peak_96102	CRD_4331	Promoter
chr19	1507634	1508477	Peak_96103	CRD_4331	Promoter
chr19	1521649	1522325	Peak_96104	CRD_4331	Promoter
chr19	1566545	1567196	Peak_96105	CRD_4331	Promoter
chr19	1592762	1593367	Peak_96106	CRD_4331	Promoter
chr19	1605334	1606238	Peak_96107	CRD_4331	Promoter
chr19	1652615	1653380	Peak_96108	CRD_4331	Promoter
chr19	1812608	1812807	Peak_96109	CRD_4331	Promoter
chr19	1848604	1849625	Peak_96110	CRD_4331	Promoter
chr19	1849917	1850125	Peak_96111	CRD_4331	Promoter
chr19	1854900	1855746	Peak_96112	CRD_4331	Promoter
chr19	1855833	1856127	Peak_96113	CRD_4331	Intron
chr19	1863594	1864628	Peak_96114	CRD_4331	Promoter
chr19	1864853	1865105	Peak_96115	CRD_4331	Promoter
chr19	1873504	1874104	Peak_96116	CRD_4331	Promoter
chr19	1874968	1875176	Peak_96117	CRD_4331	Promoter
chr19	1875297	1875917	Peak_96118	CRD_4331	Promoter
chr19	1876037	1876578	Peak_96119	CRD_4331	Promoter
chr19	1881862	1883438	Peak_96120	CRD_4331	Promoter
chr19	1885409	1885943	Peak_96121	CRD_4331	Promoter
chr19	1897204	1898138	Peak_96122	CRD_4331	Distal_Intergenic
chr19	1904375	1905504	Peak_96123	CRD_4331	Promoter
chr19	1907885	1908192	Peak_96124	CRD_4331	Promoter
chr19	1929416	1929615	Peak_96125	CRD_4331	Distal_Intergenic
chr19	1939928	1941074	Peak_96126	CRD_4331	Promoter
chr19	1957130	1957568	Peak_96127	CRD_4331	Promoter
chr19	2016009	2016583	Peak_96128	CRD_4331	Promoter
chr19	2019453	2019954	Peak_96129	CRD_4331	Intron
chr19	2031842	2033051	Peak_96130	CRD_4331	Promoter
chr19	2041912	2042453	Peak_96131	CRD_4331	Promoter
chr19	2049442	2050389	Peak_96132	CRD_4331	Promoter
chr19	2051128	2051439	Peak_96133	CRD_4331	Promoter
chr19	2059941	2061908	Peak_96134	CRD_4331	Distal_Intergenic
chr19	2069739	2069961	Peak_96135	CRD_4331	Exon
chr19	2095795	2096174	Peak_96136	CRD_4331	Promoter
chr19	2096227	2097320	Peak_96137	CRD_4331	Promoter
chr19	2101430	2101668	Peak_96138	CRD_4331	Promoter
chr19	2151491	2152272	Peak_96139	CRD_4331	Promoter
chr19	2156012	2156483	Peak_96140	CRD_4331	Intron
chr19	2163302	2164044	Peak_96141	CRD_4331	Promoter
chr19	2168271	2169539	Peak_96142	CRD_4331	Intron
chr19	2181352	2181970	Peak_96143	CRD_4331	Intron
chr19	2236205	2236978	Peak_96144	CRD_4331	Promoter
chr19	2266583	2266953	Peak_96145	CRD_4331	Promoter
chr19	2269045	2269623	Peak_96146	CRD_4331	Promoter
chr19	2275118	2275449	Peak_96147	CRD_4331	Promoter
chr19	2294762	2295529	Peak_96148	CRD_4331	Promoter
chr19	2315760	2316271	Peak_96149	CRD_4331	Intron
chr19	2327827	2328061	Peak_96150	CRD_4331	Promoter
chr19	2328222	2328682	Peak_96151	CRD_4331	Promoter
chr19	2331105	2332525	Peak_96152	CRD_4331	Promoter
chr19	2337341	2337683	Peak_96153	CRD_4331	Promoter
chr19	2380788	2381977	Peak_96154	CRD_4331	Distal_Intergenic
chr19	2427464	2428724	Peak_96155	CRD_4331	Promoter
chr19	2456950	2457562	Peak_96156	CRD_4331	Promoter
chr19	2462946	2463311	Peak_96157	CRD_4331	Promoter
chr19	2475843	2476954	Peak_96158	CRD_4331	Promoter
chr19	2478379	2478752	Peak_96159	CRD_4331	Promoter
chr19	2663950	2664940	Peak_96171	CRD_4331	Intron
chr19	2665117	2665409	Peak_96172	CRD_4331	Intron
chr19	2674864	2675192	Peak_96173	CRD_4331	Intron
chr19	2677943	2678222	Peak_96174	CRD_4331	Intron
chr19	2685571	2686627	Peak_96175	CRD_4331	Promoter
chr19	2691909	2692348	Peak_96176	CRD_4331	Intron
chr19	2694246	2694555	Peak_96177	CRD_4331	Intron
chr19	2694794	2695905	Peak_96178	CRD_4331	Intron
chr19	2700757	2701048	Peak_96179	CRD_4331	Promoter
chr19	2702598	2703242	Peak_96180	CRD_4331	Promoter
chr19	2739950	2740402	Peak_96181	CRD_4331	Promoter
chr19	2750762	2751134	Peak_96182	CRD_4331	Distal_Intergenic
chr19	2770145	2770373	Peak_96183	CRD_4331	Promoter
chr19	2775321	2776168	Peak_96184	CRD_4331	Intron
chr19	2779174	2779709	Peak_96185	CRD_4331	Intron
chr19	2783188	2784034	Peak_96186	CRD_4331	Promoter
chr19	2784932	2785546	Peak_96187	CRD_4331	Promoter
chr19	2819613	2819909	Peak_96188	CRD_4331	Promoter
chr19	2840541	2841609	Peak_96189	CRD_4331	Promoter
chr19	2887482	2887894	Peak_96190	CRD_4331	Distal_Intergenic
chr19	2900510	2901056	Peak_96191	CRD_4331	Promoter
chr19	2944817	2945551	Peak_96192	CRD_4331	Promoter
chr19	2950101	2951356	Peak_96193	CRD_4331	Promoter
chr19	2962193	2962418	Peak_96194	CRD_4331	Distal_Intergenic
chr19	2982932	2983325	Peak_96195	CRD_4331	Promoter
chr19	3035372	3036860	Peak_96196	CRD_4331	Intron
chr19	3093748	3094448	Peak_96197	CRD_4331	Promoter
chr19	3184990	3186047	Peak_96198	CRD_4331	Promoter
chr19	3326993	3327281	Peak_96199	CRD_4331	Intron
chr19	3336563	3337350	Peak_96200	CRD_4331	Intron
chr19	3343569	3344529	Peak_96201	CRD_4331	Intron
chr19	3346665	3347218	Peak_96202	CRD_4331	Intron
chr19	3360603	3361534	Peak_96203	CRD_4331	Promoter
chr19	3361576	3362234	Peak_96204	CRD_4331	Promoter
chr19	3365878	3366486	Peak_96205	CRD_4331	Promoter
chr19	3368824	3369830	Peak_96206	CRD_4331	Promoter
chr19	3374790	3376121	Peak_96207	CRD_4331	Intron
chr19	3387596	3388567	Peak_96208	CRD_4331	Intron
chr19	3397635	3397834	Peak_96209	CRD_4331	Intron
chr19	3398272	3399144	Peak_96210	CRD_4331	Intron
chr19	3403796	3405263	Peak_96211	CRD_4331	Intron
chr19	3407739	3408164	Peak_96212	CRD_4331	Promoter
chr19	3428238	3429068	Peak_96213	CRD_4331	Intron
chr19	3429256	3430197	Peak_96214	CRD_4331	Intron
chr19	3434807	3435714	Peak_96215	CRD_4331	Promoter
chr19	3459250	3459939	Peak_96216	CRD_4331	Intron
chr19	3466699	3467051	Peak_96217	CRD_4331	Exon
chr19	3493856	3495020	Peak_96218	CRD_4331	Exon
chr19	3500522	3501349	Peak_96219	CRD_4331	Promoter
chr19	3505550	3506352	Peak_96220	CRD_4331	Promoter
chr19	3572082	3573009	Peak_96230	CRD_4331	Promoter
chr19	3573917	3574125	Peak_96231	CRD_4331	Promoter
chr19	3580141	3580449	Peak_96232	CRD_4331	Distal_Intergenic
chr19	3626664	3627441	Peak_96233	CRD_4331	Promoter
chr19	3632716	3633043	Peak_96234	CRD_4331	Exon
chr19	3644488	3645707	Peak_96235	CRD_4331	Intron
chr19	3700459	3700931	Peak_96236	CRD_4331	Promoter
chr19	3762255	3763410	Peak_96237	CRD_4331	Promoter
chr19	3890690	3891076	Peak_96238	CRD_4331	Intron
chr19	3968731	3968993	Peak_96239	CRD_4331	Promoter
chr19	3971094	3971709	Peak_96240	CRD_4331	Promoter
chr19	3984735	3986711	Peak_96241	CRD_4331	Promoter
chr19	3987759	3988149	Peak_96242	CRD_4331	Promoter
chr19	3990122	3990563	Peak_96243	CRD_4331	Distal_Intergenic
chr19	4007374	4007747	Peak_96244	CRD_4331	Promoter
chr19	4014185	4014484	Peak_96245	CRD_4331	Intron
chr19	4016421	4017149	Peak_96246	CRD_4331	Promoter
chr19	4018018	4018373	Peak_96247	CRD_4331	Promoter
chr19	4034171	4034924	Peak_96248	CRD_4331	Intron
chr19	4035673	4035987	Peak_96249	CRD_4331	Intron
chr19	4058522	4059084	Peak_96250	CRD_4331	Intron
chr19	4065571	4066333	Peak_96251	CRD_4331	Promoter
chr19	4124178	4124413	Peak_96252	CRD_4331	Promoter
chr19	4182526	4183014	Peak_96253	CRD_4331	Promoter
chr19	4246601	4247884	Peak_96254	CRD_4331	Promoter
chr19	4296360	4296947	Peak_96255	CRD_4331	Intron
chr19	4327978	4328792	Peak_96256	CRD_4331	Promoter
chr19	4342278	4343670	Peak_96257	CRD_4331	Promoter
chr19	4373503	4374587	Peak_96258	CRD_4331	Intron
chr19	4375755	4375985	Peak_96259	CRD_4331	Intron
chr19	4386014	4386400	Peak_96260	CRD_4331	Intron
chr19	4400443	4400982	Peak_96261	CRD_4331	Promoter
chr19	4401742	4402657	Peak_96262	CRD_4331	Promoter
chr19	4430792	4431158	Peak_96263	CRD_4331	Promoter
chr19	4431715	4431968	Peak_96264	CRD_4331	Promoter
chr19	4449169	4449685	Peak_96265	CRD_4331	Promoter
chr19	4457658	4458222	Peak_96266	CRD_4331	Promoter
chr19	4471311	4472261	Peak_96267	CRD_4331	Promoter
chr19	4633339	4633627	Peak_96268	CRD_4331	Distal_Intergenic
chr19	4638897	4639527	Peak_96269	CRD_4331	Promoter
chr19	4670313	4670852	Peak_96270	CRD_4331	Promoter
chr19	4684344	4684578	Peak_96271	CRD_4331	Promoter
chr19	4694200	4694729	Peak_96272	CRD_4331	Promoter
chr19	4723710	4725011	Peak_96273	CRD_4331	Promoter
chr19	4769499	4769770	Peak_96274	CRD_4331	Promoter
chr19	4791070	4791872	Peak_96275	CRD_4331	Promoter
chr19	4807160	4807785	Peak_96276	CRD_4331	Distal_Intergenic
chr19	4809613	4809974	Peak_96277	CRD_4331	Distal_Intergenic
chr19	4813152	4813362	Peak_96278	CRD_4331	Exon
chr19	4815484	4816129	Peak_96279	CRD_4331	Promoter
chr19	4829415	4829676	Peak_96280	CRD_4331	Promoter
chr19	4856487	4856913	Peak_96281	CRD_4331	Promoter
chr19	4867535	4867967	Peak_96282	CRD_4331	Promoter
chr19	4872645	4872994	Peak_96283	CRD_4331	Distal_Intergenic
chr19	4877688	4879306	Peak_96284	CRD_4331	Distal_Intergenic
chr19	4910636	4910842	Peak_96285	CRD_4331	Promoter
chr19	4910983	4912445	Peak_96286	CRD_4331	Promoter
chr19	4968125	4969203	Peak_96287	CRD_4331	Promoter
chr19	4976321	4976992	Peak_96288	CRD_4331	Intron
chr19	5031631	5031912	Peak_96289	CRD_4331	Intron
chr19	5035764	5036184	Peak_96290	CRD_4331	Intron
chr19	5036911	5037748	Peak_96291	CRD_4331	Intron
chr19	5054639	5054997	Peak_96292	CRD_4331	Intron
chr19	5078752	5079023	Peak_96293	CRD_4331	Promoter
chr19	5103160	5103359	Peak_96294	CRD_4331	Intron
chr19	5148329	5148530	Peak_96295	CRD_4331	Intron
chr19	5250166	5250446	Peak_96296	CRD_4331	Intron
chr19	5290175	5290758	Peak_96297	CRD_4331	Promoter
chr19	5292755	5292958	Peak_96298	CRD_4331	Promoter
chr19	5293166	5293631	Peak_96299	CRD_4331	Promoter
chr19	5308377	5309458	Peak_96300	CRD_4331	Intron
chr19	5499136	5499635	Peak_96301	CRD_4331	Distal_Intergenic
chr19	5585878	5586605	Peak_96302	CRD_4331	Promoter
chr19	5621194	5621940	Peak_96303	CRD_4331	Promoter
chr19	5622646	5623392	Peak_96304	CRD_4331	Promoter
chr19	5680031	5681207	Peak_96305	CRD_4331	Promoter
chr19	5686645	5686928	Peak_96306	CRD_4331	Promoter
chr19	5687041	5687329	Peak_96307	CRD_4331	Promoter
chr19	5689691	5690624	Peak_96308	CRD_4331	Promoter
chr19	5720009	5721060	Peak_96309	CRD_4331	Promoter
chr19	5790340	5791612	Peak_96310	CRD_4331	Promoter
chr19	5828170	5828431	Peak_96311	CRD_4331	Exon
chr19	5903733	5904977	Peak_96312	CRD_4331	Promoter
chr19	5909779	5910428	Peak_96313	CRD_4331	Promoter
chr19	5926719	5927062	Peak_96314	CRD_4331	Promoter
chr19	5947197	5948104	Peak_96315	CRD_4331	Intron
chr19	5948692	5949044	Peak_96316	CRD_4331	Intron
chr19	5954693	5955024	Peak_96317	CRD_4331	Intron
chr19	5960216	5960458	Peak_96318	CRD_4331	Intron
chr19	5961931	5962600	Peak_96319	CRD_4331	Intron
chr19	5967965	5968470	Peak_96320	CRD_4331	Intron
chr19	5977955	5978485	Peak_96321	CRD_4331	Promoter
chr19	6048863	6049076	Peak_96322	CRD_4331	Promoter
chr19	6056702	6057892	Peak_96323	CRD_4331	Promoter
chr19	6066371	6066996	Peak_96324	CRD_4331	Promoter
chr19	6087954	6088230	Peak_96325	CRD_4331	Intron
chr19	6099150	6099355	Peak_96326	CRD_4331	Intron
chr19	6110430	6110922	Peak_96327	CRD_4331	Promoter
chr19	6199303	6200040	Peak_96328	CRD_4331	Promoter
chr19	6218543	6218808	Peak_96329	CRD_4331	Promoter
chr19	6241246	6242419	Peak_96330	CRD_4331	Intron
chr19	6249252	6249614	Peak_96331	CRD_4331	Intron
chr19	6273673	6274458	Peak_96332	CRD_4331	Intron
chr19	6279977	6280461	Peak_96333	CRD_4331	Promoter
chr19	6361255	6361659	Peak_96334	CRD_4331	Promoter
chr19	6372245	6373725	Peak_96335	CRD_4331	Promoter
chr19	6393021	6394115	Peak_96336	CRD_4331	Promoter
chr19	6403224	6403643	Peak_96337	CRD_4331	Intron
chr19	6424820	6425708	Peak_96338	CRD_4331	Promoter
chr19	6459742	6460986	Peak_96339	CRD_4331	Promoter
chr19	6476162	6476456	Peak_96340	CRD_4331	Promoter
chr19	6482027	6482235	Peak_96341	CRD_4331	Promoter
chr19	6501782	6502020	Peak_96342	CRD_4331	Promoter
chr19	6502259	6502556	Peak_96343	CRD_4331	Promoter
chr19	6504637	6505149	Peak_96344	CRD_4331	Promoter
chr19	6509034	6510190	Peak_96345	CRD_4331	Distal_Intergenic
chr19	6515890	6517446	Peak_96346	CRD_4331	Distal_Intergenic
chr19	6528551	6529143	Peak_96347	CRD_4331	Promoter
chr19	6530422	6531155	Peak_96348	CRD_4331	Promoter
chr19	6633292	6633546	Peak_96349	CRD_4331	Distal_Intergenic
chr19	6718723	6719249	Peak_96350	CRD_4331	Promoter
chr19	6720537	6720897	Peak_96351	CRD_4331	Promoter
chr19	6728328	6728696	Peak_96352	CRD_4331	Promoter
chr19	6730389	6730732	Peak_96353	CRD_4331	Promoter
chr19	6737167	6737382	Peak_96354	CRD_4331	Promoter
chr19	6737451	6738792	Peak_96355	CRD_4331	Promoter
chr19	6802541	6802755	Peak_96356	CRD_4331	Intron
chr19	6862798	6863059	Peak_96357	CRD_4331	Distal_Intergenic
chr19	6863496	6863893	Peak_96358	CRD_4331	Distal_Intergenic
chr19	7068765	7069811	Peak_96359	CRD_4331	Promoter
chr19	7098657	7099854	Peak_96360	CRD_4331	Distal_Intergenic
chr19	7102313	7102649	Peak_96361	CRD_4331	Distal_Intergenic
chr19	7115687	7116078	Peak_96362	CRD_4331	Exon
chr19	7197092	7198599	Peak_96363	CRD_4331	Intron
chr19	7224224	7224584	Peak_96364	CRD_4331	Intron
chr19	7230909	7231159	Peak_96365	CRD_4331	Intron
chr19	7263546	7263849	Peak_96366	CRD_4331	Intron
chr19	7294320	7294673	Peak_96367	CRD_4331	Promoter
chr19	7294770	7295086	Peak_96368	CRD_4331	Promoter
chr19	7337895	7338097	Peak_96369	CRD_4331	Distal_Intergenic
chr19	7436436	7437131	Peak_96370	CRD_4331	Promoter
chr19	7441561	7441910	Peak_96371	CRD_4331	Promoter
chr19	7488584	7489565	Peak_96373	CRD_4331	Promoter
chr19	7494153	7495110	Peak_96374	CRD_4331	Promoter
chr19	7515607	7516055	Peak_96375	CRD_4331	Promoter
chr19	7520536	7520835	Peak_96376	CRD_4331	Promoter
chr19	7521872	7522754	Peak_96377	CRD_4331	Promoter
chr19	7533928	7535848	Peak_96378	CRD_4331	Promoter
chr19	7543597	7543799	Peak_96379	CRD_4331	Promoter
chr19	7544662	7544989	Peak_96380	CRD_4331	Promoter
chr19	7629256	7629980	Peak_96381	CRD_4331	Promoter
chr19	7680597	7680868	Peak_96382	CRD_4331	Promoter
chr19	7829404	7830249	Peak_96383	CRD_4331	Promoter
chr19	7852097	7853538	Peak_96384	CRD_4331	Promoter
chr19	7861132	7861441	Peak_96385	CRD_4331	Promoter
chr19	7871471	7871892	Peak_96386	CRD_4331	Promoter
chr19	7903181	7904173	Peak_96387	CRD_4331	Promoter
chr19	7919748	7921450	Peak_96388	CRD_4331	Promoter
chr19	7943354	7944554	Peak_96389	CRD_4331	Promoter
chr19	7975139	7975455	Peak_96390	CRD_4331	Promoter
chr19	8050632	8050924	Peak_96391	CRD_4331	Promoter
chr19	8068974	8069508	Peak_96392	CRD_4331	Intron
chr19	8154652	8155381	Peak_96393	CRD_4331	Distal_Intergenic
chr19	8158531	8158839	Peak_96394	CRD_4331	Distal_Intergenic
chr19	8161218	8161448	Peak_96395	CRD_4331	Distal_Intergenic
chr19	8208023	8209480	Peak_96396	CRD_4331	Promoter
chr19	8221168	8221574	Peak_96397	CRD_4331	Intron
chr19	8240038	8241315	Peak_96398	CRD_4331	Promoter
chr19	8250891	8251586	Peak_96399	CRD_4331	Promoter
chr19	8252987	8253310	Peak_96400	CRD_4331	Promoter
chr19	8268978	8269223	Peak_96401	CRD_4331	Distal_Intergenic
chr19	8308231	8308740	Peak_96402	CRD_4331	Promoter
chr19	8321224	8321865	Peak_96403	CRD_4331	Promoter
chr19	8343269	8343571	Peak_96404	CRD_4331	Promoter
chr19	8353993	8354293	Peak_96405	CRD_4331	Distal_Intergenic
chr19	8361911	8362458	Peak_96406	CRD_4331	Promoter
chr19	8363971	8364199	Peak_96407	CRD_4331	Promoter
chr19	8366964	8367748	Peak_96408	CRD_4331	Promoter
chr19	8374182	8374390	Peak_96409	CRD_4331	Exon
chr19	8389805	8390465	Peak_96410	CRD_4331	Promoter
chr19	8390601	8391100	Peak_96411	CRD_4331	Promoter
chr19	8393705	8394269	Peak_96412	CRD_4331	Intron
chr19	8412781	8413377	Peak_96413	CRD_4331	Promoter
chr19	8423867	8424182	Peak_96414	CRD_4331	Promoter
chr19	8444509	8445079	Peak_96415	CRD_4331	Promoter
chr19	8484496	8484710	Peak_96416	CRD_4331	Promoter
chr19	8487394	8487808	Peak_96417	CRD_4331	Promoter
chr19	8513320	8514499	Peak_96418	CRD_4331	Promoter
chr19	8525153	8526524	Peak_96419	CRD_4331	Promoter
chr19	8567783	8568048	Peak_96420	CRD_4331	Intron
chr19	8592218	8592846	Peak_96421	CRD_4331	Promoter
chr19	8630817	8631759	Peak_96422	CRD_4331	Promoter
chr19	8670949	8671666	Peak_96423	CRD_4331	Distal_Intergenic
chr19	8832238	8833416	Peak_96424	CRD_4331	Promoter
chr19	9075641	9076022	Peak_96425	CRD_4331	Distal_Intergenic
chr19	9140174	9140889	Peak_96426	CRD_4331	Promoter
chr19	9309242	9310426	Peak_96427	CRD_4331	Promoter
chr19	9323501	9324508	Peak_96428	CRD_4331	Promoter
chr19	9435519	9435760	Peak_96429	CRD_4331	Promoter
chr19	9538478	9538957	Peak_96430	CRD_4331	Promoter
chr19	9584285	9584715	Peak_96431	CRD_4331	Promoter
chr19	9620991	9622024	Peak_96432	CRD_4331	Promoter
chr19	9674588	9675534	Peak_96433	CRD_4331	Promoter
chr19	9709128	9709667	Peak_96434	CRD_4331	Distal_Intergenic
chr19	9768211	9769150	Peak_96435	CRD_4331	Promoter
chr19	9784989	9786011	Peak_96436	CRD_4331	Promoter
chr19	9786077	9786356	Peak_96437	CRD_4331	Promoter
chr19	9790197	9790443	Peak_96438	CRD_4331	Promoter
chr19	9791530	9792895	Peak_96439	CRD_4331	Promoter
chr19	9796173	9796497	Peak_96440	CRD_4331	Promoter
chr19	9818760	9819894	Peak_96441	CRD_4331	Promoter
chr19	9827682	9828015	Peak_96442	CRD_4331	Promoter
chr19	9834544	9835355	Peak_96443	CRD_4331	Promoter
chr19	9885116	9885601	Peak_96444	CRD_4331	Intron
chr19	9906794	9907024	Peak_96445	CRD_4331	Intron
chr19	9927315	9927896	Peak_96446	CRD_4331	Intron
chr19	9930909	9931196	Peak_96447	CRD_4331	Intron
chr19	9934179	9934811	Peak_96448	CRD_4331	Promoter
chr19	11446690	11447245	Peak_96530	CRD_4332	Promoter
chr19	11456545	11457749	Peak_96531	CRD_4332	Exon
chr19	11478750	11479090	Peak_96532	CRD_4332	Promoter
chr19	11479401	11479712	Peak_96533	CRD_4332	Promoter
chr19	11481038	11482910	Peak_96534	CRD_4332	Promoter
chr19	11766576	11767376	Peak_96548	CRD_4332	Promoter
chr19	11797449	11797937	Peak_96549	CRD_4332	Promoter
chr19	11798023	11798974	Peak_96550	CRD_4332	Promoter
chr19	11813666	11814444	Peak_96551	CRD_4332	Promoter
chr19	12890351	12891327	Peak_96599	CRD_4332	Promoter
chr19	12912628	12914419	Peak_96600	CRD_4332	Exon
chr19	12919092	12919774	Peak_96601	CRD_4332	Promoter
chr19	12933610	12933988	Peak_96602	CRD_4332	Promoter
chr19	12937700	12938716	Peak_96603	CRD_4332	Promoter
chr19	12945227	12945946	Peak_96604	CRD_4332	Promoter
chr19	13001386	13003005	Peak_96613	CRD_4332	Intron
chr19	13003062	13003791	Peak_96614	CRD_4332	Intron
chr19	13013710	13014883	Peak_96615	CRD_4332	Promoter
chr19	13016701	13017329	Peak_96616	CRD_4332	Promoter
chr19	13017466	13017983	Peak_96617	CRD_4332	Promoter
chr19	13022253	13023567	Peak_96618	CRD_4332	Promoter
chr19	13029956	13030253	Peak_96619	CRD_4332	Intron
chr19	13031687	13032575	Peak_96620	CRD_4332	Intron
chr19	13033316	13033621	Peak_96621	CRD_4332	Intron
chr19	13034114	13034424	Peak_96622	CRD_4332	Intron
chr19	13053770	13054239	Peak_96623	CRD_4332	Intron
chr19	13054463	13054985	Peak_96624	CRD_4332	Intron
chr19	11504728	11505490	Peak_96535	CRD_4332	Promoter
chr19	11505666	11506440	Peak_96536	CRD_4332	Promoter
chr19	11528539	11529655	Peak_96537	CRD_4332	Promoter
chr19	11530251	11530831	Peak_96538	CRD_4332	Promoter
chr19	11535718	11536393	Peak_96539	CRD_4332	Promoter
chr19	11558728	11559810	Peak_96540	CRD_4332	Promoter
chr19	11560560	11560883	Peak_96541	CRD_4332	Promoter
chr19	11587706	11587922	Peak_96542	CRD_4332	Promoter
chr19	11597067	11597774	Peak_96543	CRD_4332	Promoter
chr19	11639544	11639864	Peak_96544	CRD_4332	Promoter
chr19	11673593	11674036	Peak_96545	CRD_4332	Intron
chr19	11694872	11695388	Peak_96546	CRD_4332	Distal_Intergenic
chr19	11738797	11739440	Peak_96547	CRD_4332	Promoter
chr19	11848320	11848976	Peak_96552	CRD_4332	Promoter
chr19	11887410	11887995	Peak_96553	CRD_4332	Promoter
chr19	11923678	11923971	Peak_96554	CRD_4332	Promoter
chr19	11924550	11925462	Peak_96555	CRD_4332	Promoter
chr19	11963912	11964407	Peak_96556	CRD_4332	Promoter
chr19	11964524	11965591	Peak_96557	CRD_4332	Promoter
chr19	11987383	11987818	Peak_96558	CRD_4332	Promoter
chr19	11988521	11989211	Peak_96559	CRD_4332	Promoter
chr19	12035589	12036127	Peak_96560	CRD_4332	Promoter
chr19	12052760	12053223	Peak_96561	CRD_4332	Promoter
chr19	12064313	12065102	Peak_96562	CRD_4332	Promoter
chr19	12092106	12092410	Peak_96563	CRD_4332	Promoter
chr19	12140052	12141496	Peak_96564	CRD_4332	Promoter
chr19	12156655	12157010	Peak_96565	CRD_4332	Promoter
chr19	12162633	12163216	Peak_96566	CRD_4332	Promoter
chr19	12194762	12195202	Peak_96567	CRD_4332	Promoter
chr19	12294565	12295322	Peak_96568	CRD_4332	Promoter
chr19	12333409	12334163	Peak_96569	CRD_4332	Promoter
chr19	12365486	12366187	Peak_96570	CRD_4332	Promoter
chr19	12401055	12401620	Peak_96571	CRD_4332	Promoter
chr19	12440839	12441359	Peak_96572	CRD_4332	Promoter
chr19	12484673	12485442	Peak_96573	CRD_4332	Promoter
chr19	12494941	12495753	Peak_96574	CRD_4332	Exon
chr19	12551136	12552030	Peak_96575	CRD_4332	Promoter
chr19	9991172	9991598	Peak_96452	CRD_4332	Intron
chr19	10027745	10028053	Peak_96453	CRD_4332	Distal_Intergenic
chr19	10095571	10096423	Peak_96454	CRD_4332	Promoter
chr19	10105632	10106491	Peak_96455	CRD_4332	Promoter
chr19	10119910	10120143	Peak_96456	CRD_4332	Promoter
chr19	10138046	10138330	Peak_96457	CRD_4332	Promoter
chr19	10194895	10195540	Peak_96458	CRD_4332	Promoter
chr19	10226292	10227971	Peak_96459	CRD_4332	Promoter
chr19	10250108	10250441	Peak_96460	CRD_4332	Promoter
chr19	10251474	10252344	Peak_96461	CRD_4332	Promoter
chr19	10332707	10334017	Peak_96462	CRD_4332	Promoter
chr19	10334818	10335107	Peak_96463	CRD_4332	Promoter
chr19	10380397	10381105	Peak_96464	CRD_4332	Promoter
chr19	10403391	10404491	Peak_96465	CRD_4332	Promoter
chr19	10408836	10409148	Peak_96466	CRD_4332	Intron
chr19	10461047	10461497	Peak_96467	CRD_4332	Promoter
chr19	10478785	10479366	Peak_96468	CRD_4332	Distal_Intergenic
chr19	10501513	10502468	Peak_96469	CRD_4332	Promoter
chr19	10502585	10502993	Peak_96470	CRD_4332	Promoter
chr19	10515705	10516323	Peak_96471	CRD_4332	Promoter
chr19	10516446	10516680	Peak_96472	CRD_4332	Promoter
chr19	10516740	10518652	Peak_96473	CRD_4332	Promoter
chr19	10541482	10541779	Peak_96474	CRD_4332	Promoter
chr19	10565844	10566508	Peak_96475	CRD_4332	Promoter
chr19	10568803	10569538	Peak_96476	CRD_4332	Promoter
chr19	10572452	10572664	Peak_96477	CRD_4332	Exon
chr19	10580972	10581327	Peak_96478	CRD_4332	Exon
chr19	10593822	10594335	Peak_96479	CRD_4332	Distal_Intergenic
chr19	10602041	10602520	Peak_96480	CRD_4332	Promoter
chr19	10612470	10612792	Peak_96481	CRD_4332	Intron
chr19	10624992	10625198	Peak_96482	CRD_4332	Promoter
chr19	10625334	10625618	Peak_96483	CRD_4332	Promoter
chr19	10642011	10642305	Peak_96484	CRD_4332	Promoter
chr19	10643982	10644340	Peak_96485	CRD_4332	Promoter
chr19	10644403	10645088	Peak_96486	CRD_4332	Promoter
chr19	10653541	10654482	Peak_96487	CRD_4332	Promoter
chr19	10685274	10685473	Peak_96488	CRD_4332	Promoter
chr19	10686632	10687272	Peak_96489	CRD_4332	Promoter
chr19	10695672	10696092	Peak_96490	CRD_4332	Distal_Intergenic
chr19	10701233	10701591	Peak_96491	CRD_4332	Promoter
chr19	10701731	10701933	Peak_96492	CRD_4332	Promoter
chr19	10717272	10718185	Peak_96493	CRD_4332	Promoter
chr19	10727637	10728352	Peak_96494	CRD_4332	Intron
chr19	10730438	10730637	Peak_96495	CRD_4332	Intron
chr19	10730987	10731410	Peak_96496	CRD_4332	Intron
chr19	10731587	10731930	Peak_96497	CRD_4332	Intron
chr19	10748875	10749171	Peak_96498	CRD_4332	Intron
chr19	10751266	10751544	Peak_96499	CRD_4332	Intron
chr19	10751677	10752920	Peak_96500	CRD_4332	Promoter
chr19	10759808	10760081	Peak_96501	CRD_4332	Exon
chr19	10765444	10765661	Peak_96502	CRD_4332	Promoter
chr19	10766576	10767249	Peak_96503	CRD_4332	Promoter
chr19	10769208	10770433	Peak_96504	CRD_4332	Promoter
chr19	10835387	10836887	Peak_96505	CRD_4332	Promoter
chr19	10864283	10864762	Peak_96506	CRD_4332	Intron
chr19	10870348	10871541	Peak_96507	CRD_4332	Promoter
chr19	10876491	10877106	Peak_96508	CRD_4332	Intron
chr19	10928527	10928971	Peak_96509	CRD_4332	Promoter
chr19	10960093	10961045	Peak_96510	CRD_4332	Promoter
chr19	11085478	11085813	Peak_96511	CRD_4332	Distal_Intergenic
chr19	11088451	11088779	Peak_96512	CRD_4332	Promoter
chr19	11089014	11089635	Peak_96513	CRD_4332	Promoter
chr19	11089789	11090678	Peak_96514	CRD_4332	Promoter
chr19	11137710	11138410	Peak_96515	CRD_4332	Intron
chr19	11138633	11138838	Peak_96516	CRD_4332	Intron
chr19	11155671	11156369	Peak_96517	CRD_4332	Promoter
chr19	11164818	11165637	Peak_96518	CRD_4332	Exon
chr19	11197495	11197739	Peak_96519	CRD_4332	Promoter
chr19	11197858	11198126	Peak_96520	CRD_4332	Promoter
chr19	11243411	11243695	Peak_96521	CRD_4332	Exon
chr19	11293810	11294194	Peak_96522	CRD_4332	Promoter
chr19	11323984	11324728	Peak_96523	CRD_4332	Promoter
chr19	11344583	11344803	Peak_96524	CRD_4332	Promoter
chr19	11346106	11347013	Peak_96525	CRD_4332	Promoter
chr19	11355191	11355458	Peak_96526	CRD_4332	Promoter
chr19	11374419	11375551	Peak_96527	CRD_4332	Promoter
chr19	11380728	11381870	Peak_96528	CRD_4332	Promoter
chr19	11434944	11435811	Peak_96529	CRD_4332	Promoter
chr19	12564048	12564420	Peak_96576	CRD_4332	Intron
chr19	12610338	12611581	Peak_96577	CRD_4332	Promoter
chr19	12660905	12661670	Peak_96578	CRD_4332	Promoter
chr19	12666720	12666933	Peak_96579	CRD_4332	Promoter
chr19	12669000	12669971	Peak_96580	CRD_4332	Promoter
chr19	12672079	12672337	Peak_96581	CRD_4332	Promoter
chr19	12681120	12682220	Peak_96582	CRD_4332	Promoter
chr19	12696518	12697121	Peak_96583	CRD_4332	Promoter
chr19	12722540	12723174	Peak_96584	CRD_4332	Promoter
chr19	12734674	12734873	Peak_96585	CRD_4332	Promoter
chr19	12736748	12737645	Peak_96586	CRD_4332	Promoter
chr19	12775510	12776013	Peak_96587	CRD_4332	Promoter
chr19	12777583	12778277	Peak_96588	CRD_4332	Promoter
chr19	12782135	12782732	Peak_96589	CRD_4332	Promoter
chr19	12785484	12785998	Peak_96590	CRD_4332	Promoter
chr19	12786198	12786579	Peak_96591	CRD_4332	Promoter
chr19	12789855	12790523	Peak_96592	CRD_4332	Promoter
chr19	12790649	12791674	Peak_96593	CRD_4332	Promoter
chr19	12793367	12793751	Peak_96594	CRD_4332	Promoter
chr19	12796242	12796908	Peak_96595	CRD_4332	Promoter
chr19	12806165	12806558	Peak_96596	CRD_4332	Promoter
chr19	12880514	12880925	Peak_96597	CRD_4332	Promoter
chr19	12881333	12881712	Peak_96598	CRD_4332	Promoter
chr19	12953153	12953674	Peak_96605	CRD_4332	Promoter
chr19	12964946	12965604	Peak_96606	CRD_4332	Promoter
chr19	12977816	12978392	Peak_96607	CRD_4332	Distal_Intergenic
chr19	12983136	12984084	Peak_96608	CRD_4332	Distal_Intergenic
chr19	12984134	12984604	Peak_96609	CRD_4332	Distal_Intergenic
chr19	12984702	12986144	Peak_96610	CRD_4332	Distal_Intergenic
chr19	12994760	12995194	Peak_96611	CRD_4332	Promoter
chr19	12996959	12997268	Peak_96612	CRD_4332	Promoter
chr19	13060290	13061713	Peak_96625	CRD_4332	Intron
chr19	13061879	13062078	Peak_96626	CRD_4332	Intron
chr19	13063720	13064075	Peak_96627	CRD_4332	Intron
chr19	13068107	13068361	Peak_96628	CRD_4332	Promoter
chr19	13068450	13068815	Peak_96629	CRD_4332	Promoter
chr19	13070348	13070709	Peak_96630	CRD_4332	Promoter
chr19	13070782	13071106	Peak_96631	CRD_4332	Promoter
chr19	13071424	13072544	Peak_96632	CRD_4332	Promoter
chr19	13072650	13072886	Peak_96633	CRD_4332	Promoter
chr19	13077254	13077685	Peak_96634	CRD_4332	Intron
chr19	13082218	13083056	Peak_96635	CRD_4332	Promoter
chr19	13083715	13083966	Peak_96636	CRD_4332	Promoter
chr19	13091248	13091903	Peak_96637	CRD_4332	Intron
chr19	13093488	13094515	Peak_96638	CRD_4332	Intron
chr19	13098431	13098671	Peak_96639	CRD_4332	Exon
chr19	13103119	13103456	Peak_96640	CRD_4332	Promoter
chr19	13104089	13104489	Peak_96641	CRD_4332	Promoter
chr19	13116536	13117471	Peak_96642	CRD_4332	Promoter
chr19	13117589	13118318	Peak_96643	CRD_4332	Promoter
chr19	13133391	13133774	Peak_96644	CRD_4332	Promoter
chr19	13150183	13150756	Peak_96645	CRD_4332	Promoter
chr19	13151211	13153223	Peak_96646	CRD_4332	Promoter
chr19	13162577	13164329	Peak_96647	CRD_4332	Distal_Intergenic
chr19	13164565	13164824	Peak_96648	CRD_4332	Distal_Intergenic
chr19	13181779	13182027	Peak_96649	CRD_4332	Distal_Intergenic
chr19	13186079	13186282	Peak_96650	CRD_4332	Distal_Intergenic
chr19	13277185	13277482	Peak_96651	CRD_4332	Promoter
chr19	13315499	13315839	Peak_96652	CRD_4332	Promoter
chr19	13429122	13429596	Peak_96653	CRD_4332	Intron
chr19	13459430	13459902	Peak_96654	CRD_4332	Intron
chr19	13691961	13692513	Peak_96655	CRD_4332	Distal_Intergenic
chr19	13731005	13732078	Peak_96656	CRD_4332	Promoter
chr19	13747422	13748009	Peak_96657	CRD_4332	Promoter
chr19	13773914	13774577	Peak_96658	CRD_4332	Promoter
chr19	13794516	13795564	Peak_96659	CRD_4332	Promoter
chr19	13833555	13833769	Peak_96660	CRD_4332	Promoter
chr19	13846620	13847449	Peak_96661	CRD_4332	Distal_Intergenic
chr19	13850522	13851570	Peak_96662	CRD_4332	Distal_Intergenic
chr19	13861837	13862601	Peak_96663	CRD_4332	Promoter
chr19	13879889	13880551	Peak_96664	CRD_4332	Promoter
chr19	13899984	13900450	Peak_96665	CRD_4332	Intron
chr19	13951791	13952576	Peak_96666	CRD_4332	Promoter
chr19	13986448	13986878	Peak_96667	CRD_4332	Intron
chr19	13987402	13987983	Peak_96668	CRD_4332	Intron
chr19	14004850	14005358	Peak_96669	CRD_4332	Promoter
chr19	14006175	14007070	Peak_96670	CRD_4332	Promoter
chr19	14073749	14074425	Peak_96671	CRD_4332	Promoter
chr19	14074559	14075608	Peak_96672	CRD_4332	Promoter
chr19	14080939	14081899	Peak_96673	CRD_4332	Exon
chr19	14090459	14091250	Peak_96674	CRD_4332	Promoter
chr19	14091497	14091856	Peak_96675	CRD_4332	Promoter
chr19	14117689	14119194	Peak_96676	CRD_4332	Promoter
chr19	14128004	14128268	Peak_96677	CRD_4332	Intron
chr19	14136491	14137324	Peak_96678	CRD_4332	Promoter
chr19	14138579	14138955	Peak_96679	CRD_4332	Promoter
chr19	14148182	14148651	Peak_96680	CRD_4332	Exon
chr19	14149542	14149932	Peak_96681	CRD_4332	Promoter
chr19	14206767	14207730	Peak_96682	CRD_4332	Promoter
chr19	14248624	14248861	Peak_96683	CRD_4332	Distal_Intergenic
chr19	14375176	14375381	Peak_96684	CRD_4332	Distal_Intergenic
chr19	14381061	14381576	Peak_96685	CRD_4332	Promoter
chr19	14406037	14406484	Peak_96686	CRD_4332	Promoter
chr19	14418966	14419882	Peak_96687	CRD_4332	Promoter
chr19	14448476	14448738	Peak_96688	CRD_4332	Promoter
chr19	14496092	14498048	Peak_96689	CRD_4332	Promoter
chr19	14514569	14515330	Peak_96690	CRD_4333	Promoter
chr19	14517018	14517433	Peak_96691	CRD_4333	Promoter
chr19	14517825	14519126	Peak_96692	CRD_4333	Promoter
chr19	14529055	14530020	Peak_96693	CRD_4333	Promoter
chr19	15123746	15124324	Peak_96707	CRD_4334	Promoter
chr19	15124434	15124841	Peak_96708	CRD_4334	Promoter
chr19	15125094	15126278	Peak_96709	CRD_4334	Promoter
chr19	15223050	15223760	Peak_96710	CRD_4334	Promoter
chr19	18006775	18008255	Peak_96816	CRD_4334	Promoter
chr19	18013667	18013993	Peak_96817	CRD_4334	Exon
chr19	18019916	18020662	Peak_96818	CRD_4334	Promoter
chr19	18021253	18022651	Peak_96819	CRD_4334	Promoter
chr19	18029545	18030227	Peak_96820	CRD_4334	Promoter
chr19	18031315	18031631	Peak_96821	CRD_4334	Promoter
chr19	18044971	18045318	Peak_96822	CRD_4334	Distal_Intergenic
chr19	18049451	18049734	Peak_96823	CRD_4334	Promoter
chr19	18057580	18058693	Peak_96824	CRD_4334	Exon
chr19	18089009	18090418	Peak_96825	CRD_4334	Promoter
chr19	18090587	18090855	Peak_96826	CRD_4334	Exon
chr19	18097041	18097889	Peak_96827	CRD_4334	Promoter
chr19	18100798	18101014	Peak_96828	CRD_4334	Promoter
chr19	18104045	18104800	Peak_96829	CRD_4334	Intron
chr19	18112808	18113364	Peak_96830	CRD_4334	Promoter
chr19	18117680	18117965	Peak_96831	CRD_4334	Intron
chr19	18122440	18122751	Peak_96832	CRD_4334	Promoter
chr19	18126085	18126412	Peak_96833	CRD_4334	Promoter
chr19	18152293	18153276	Peak_96834	CRD_4334	Promoter
chr19	18157734	18158075	Peak_96835	CRD_4334	Promoter
chr19	18170149	18170367	Peak_96836	CRD_4334	Promoter
chr19	18191999	18193351	Peak_96837	CRD_4334	Promoter
chr19	18203700	18204951	Peak_96838	CRD_4334	Promoter
chr19	18205147	18205433	Peak_96839	CRD_4334	Promoter
chr19	18224231	18224839	Peak_96840	CRD_4334	Promoter
chr19	18274863	18275203	Peak_96841	CRD_4334	Promoter
chr19	18279098	18279364	Peak_96842	CRD_4334	Promoter
chr19	18279457	18280198	Peak_96843	CRD_4334	Promoter
chr19	18280302	18280501	Peak_96844	CRD_4334	Promoter
chr19	18281408	18282553	Peak_96845	CRD_4334	Promoter
chr19	18291669	18292118	Peak_96846	CRD_4334	Distal_Intergenic
chr19	18292256	18292455	Peak_96847	CRD_4334	Distal_Intergenic
chr19	18292732	18293010	Peak_96848	CRD_4334	Distal_Intergenic
chr19	18303440	18303722	Peak_96849	CRD_4334	Exon
chr19	18304249	18305177	Peak_96850	CRD_4334	Exon
chr19	18322403	18322602	Peak_96851	CRD_4334	Promoter
chr19	18322988	18323637	Peak_96852	CRD_4334	Promoter
chr19	18323692	18324014	Peak_96853	CRD_4334	Promoter
chr19	18328169	18329103	Peak_96854	CRD_4334	Distal_Intergenic
chr19	18374221	18374699	Peak_96855	CRD_4334	Promoter
chr19	18397584	18397806	Peak_96856	CRD_4334	Promoter
chr19	18401712	18402058	Peak_96857	CRD_4334	Distal_Intergenic
chr19	18410658	18410945	Peak_96858	CRD_4334	Distal_Intergenic
chr19	18415454	18415992	Peak_96859	CRD_4334	Promoter
chr19	18416442	18416696	Peak_96860	CRD_4334	Promoter
chr19	18416890	18417424	Peak_96861	CRD_4334	Promoter
chr19	18418226	18418445	Peak_96862	CRD_4334	Promoter
chr19	18418522	18419316	Peak_96863	CRD_4334	Promoter
chr19	18451038	18451247	Peak_96864	CRD_4334	Promoter
chr19	18453371	18453634	Peak_96865	CRD_4334	Promoter
chr19	18464141	18465054	Peak_96866	CRD_4334	Intron
chr19	18478855	18479316	Peak_96867	CRD_4334	Promoter
chr19	18503047	18503246	Peak_96868	CRD_4334	Intron
chr19	18522019	18522905	Peak_96869	CRD_4334	Promoter
chr19	18557405	18557986	Peak_96870	CRD_4334	Promoter
chr19	18571256	18571965	Peak_96871	CRD_4334	Promoter
chr19	18588259	18588904	Peak_96872	CRD_4334	Promoter
chr19	18589053	18589263	Peak_96873	CRD_4334	Promoter
chr19	18589880	18591001	Peak_96874	CRD_4334	Promoter
chr19	18636278	18637074	Peak_96875	CRD_4334	Promoter
chr19	18644432	18645659	Peak_96876	CRD_4334	Promoter
chr19	18650110	18650357	Peak_96877	CRD_4334	Intron
chr19	18659310	18659602	Peak_96878	CRD_4334	Intron
chr19	18672506	18673057	Peak_96879	CRD_4334	Distal_Intergenic
chr19	18674468	18674967	Peak_96880	CRD_4334	Distal_Intergenic
chr19	18678033	18678268	Peak_96881	CRD_4334	Distal_Intergenic
chr19	18682985	18683778	Peak_96882	CRD_4334	Promoter
chr19	18847243	18847513	Peak_96883	CRD_4334	Promoter
chr19	18848835	18849244	Peak_96884	CRD_4334	Promoter
chr19	18856342	18856783	Peak_96885	CRD_4334	Promoter
chr19	18866564	18867029	Peak_96886	CRD_4334	Exon
chr19	18894188	18895298	Peak_96887	CRD_4334	Promoter
chr19	18904091	18904739	Peak_96888	CRD_4334	Promoter
chr19	18906178	18907069	Peak_96889	CRD_4334	Promoter
chr19	18909305	18909671	Peak_96890	CRD_4334	Intron
chr19	18915693	18915994	Peak_96891	CRD_4334	Promoter
chr19	18918842	18919126	Peak_96892	CRD_4334	Promoter
chr19	18919225	18919828	Peak_96893	CRD_4334	Promoter
chr19	18969665	18969903	Peak_96894	CRD_4334	Distal_Intergenic
chr19	18985237	18985876	Peak_96895	CRD_4334	Distal_Intergenic
chr19	18986744	18987139	Peak_96896	CRD_4334	Distal_Intergenic
chr19	18995691	18996183	Peak_96897	CRD_4334	Promoter
chr19	19032117	19033098	Peak_96898	CRD_4334	Promoter
chr19	19063109	19064094	Peak_96899	CRD_4334	Promoter
chr19	19138148	19138931	Peak_96900	CRD_4334	Promoter
chr19	19192020	19193239	Peak_96901	CRD_4334	Promoter
chr19	19203362	19203582	Peak_96902	CRD_4334	Promoter
chr19	19205096	19206446	Peak_96903	CRD_4334	Promoter
chr19	19208120	19208590	Peak_96904	CRD_4334	Distal_Intergenic
chr19	19320361	19320910	Peak_96905	CRD_4334	Promoter
chr19	19361088	19361451	Peak_96906	CRD_4334	Distal_Intergenic
chr19	19366741	19367111	Peak_96907	CRD_4334	Distal_Intergenic
chr19	19373163	19373376	Peak_96908	CRD_4334	Distal_Intergenic
chr19	19377757	19378120	Peak_96909	CRD_4334	Distal_Intergenic
chr19	19385259	19385983	Peak_96910	CRD_4334	Promoter
chr19	19404986	19405807	Peak_96911	CRD_4334	Promoter
chr19	19406606	19406923	Peak_96912	CRD_4334	Promoter
chr19	19406975	19407425	Peak_96913	CRD_4334	Promoter
chr19	19489165	19489671	Peak_96914	CRD_4334	Intron
chr19	19490205	19490784	Peak_96915	CRD_4334	Intron
chr19	19493576	19493780	Peak_96916	CRD_4334	Intron
chr19	19515718	19516565	Peak_96917	CRD_4334	Promoter
chr19	19521365	19521581	Peak_96918	CRD_4334	Intron
chr19	19618701	19619022	Peak_96919	CRD_4334	Promoter
chr19	19651082	19651440	Peak_96920	CRD_4334	Promoter
chr19	19663587	19664436	Peak_96921	CRD_4334	Promoter
chr19	14542727	14543077	Peak_96694	CRD_4334	Promoter
chr19	14544299	14544500	Peak_96695	CRD_4334	Promoter
chr19	14544829	14546115	Peak_96696	CRD_4334	Promoter
chr19	14551365	14551800	Peak_96697	CRD_4334	Intron
chr19	14554435	14554689	Peak_96698	CRD_4334	Intron
chr19	14556106	14557183	Peak_96699	CRD_4334	Intron
chr19	14561805	14562344	Peak_96700	CRD_4334	Promoter
chr19	14571708	14572361	Peak_96701	CRD_4334	Promoter
chr19	14574215	14574563	Peak_96702	CRD_4334	Promoter
chr19	14689284	14690240	Peak_96703	CRD_4334	Promoter
chr19	14776713	14777197	Peak_96704	CRD_4334	Promoter
chr19	14835109	14835399	Peak_96705	CRD_4334	Promoter
chr19	14888825	14889123	Peak_96706	CRD_4334	Promoter
chr19	15252439	15252688	Peak_96711	CRD_4334	Promoter
chr19	15265580	15266660	Peak_96712	CRD_4334	Promoter
chr19	15280953	15281461	Peak_96713	CRD_4334	Promoter
chr19	15288361	15289191	Peak_96714	CRD_4334	Intron
chr19	15379196	15380138	Peak_96715	CRD_4334	Promoter
chr19	15405003	15405335	Peak_96716	CRD_4334	Promoter
chr19	15418886	15419650	Peak_96717	CRD_4334	Promoter
chr19	15421674	15422171	Peak_96718	CRD_4334	Promoter
chr19	15450091	15450323	Peak_96719	CRD_4334	Promoter
chr19	15556430	15556649	Peak_96720	CRD_4334	Distal_Intergenic
chr19	15779470	15780894	Peak_96721	CRD_4334	Promoter
chr19	15836758	15837602	Peak_96722	CRD_4334	Promoter
chr19	15934425	15935120	Peak_96723	CRD_4334	Promoter
chr19	16041465	16041769	Peak_96724	CRD_4334	Exon
chr19	16074123	16074364	Peak_96725	CRD_4334	Promoter
chr19	16076154	16076461	Peak_96726	CRD_4334	Promoter
chr19	16077442	16077651	Peak_96727	CRD_4334	Promoter
chr19	16078794	16079076	Peak_96728	CRD_4334	Promoter
chr19	16083313	16083829	Peak_96729	CRD_4334	Promoter
chr19	16111105	16112033	Peak_96730	CRD_4334	Promoter
chr19	16115231	16115678	Peak_96731	CRD_4334	Intron
chr19	16184922	16185563	Peak_96732	CRD_4334	Promoter
chr19	16197429	16198018	Peak_96733	CRD_4334	Promoter
chr19	16258491	16258808	Peak_96734	CRD_4334	Distal_Intergenic
chr19	16273076	16273331	Peak_96735	CRD_4334	Distal_Intergenic
chr19	16283204	16284136	Peak_96736	CRD_4334	Exon
chr19	16286160	16286596	Peak_96737	CRD_4334	Intron
chr19	16328325	16328828	Peak_96738	CRD_4334	Distal_Intergenic
chr19	16342152	16342700	Peak_96739	CRD_4334	Distal_Intergenic
chr19	16381994	16382315	Peak_96740	CRD_4334	Intron
chr19	16383252	16383480	Peak_96741	CRD_4334	Exon
chr19	16397878	16398175	Peak_96742	CRD_4334	Intron
chr19	16400885	16401463	Peak_96743	CRD_4334	Promoter
chr19	16435400	16436427	Peak_96744	CRD_4334	Promoter
chr19	16460448	16460811	Peak_96745	CRD_4334	Intron
chr19	16467574	16467919	Peak_96746	CRD_4334	Intron
chr19	16470940	16471156	Peak_96747	CRD_4334	Promoter
chr19	16471872	16472401	Peak_96748	CRD_4334	Promoter
chr19	16495753	16496843	Peak_96749	CRD_4334	Promoter
chr19	16509244	16510090	Peak_96750	CRD_4334	Promoter
chr19	16542451	16542650	Peak_96751	CRD_4334	Promoter
chr19	16572432	16572727	Peak_96752	CRD_4334	Promoter
chr19	16584284	16585055	Peak_96753	CRD_4334	Promoter
chr19	16587731	16587985	Peak_96754	CRD_4334	Promoter
chr19	16588207	16588727	Peak_96755	CRD_4334	Promoter
chr19	16598348	16598668	Peak_96756	CRD_4334	Intron
chr19	16628166	16628596	Peak_96757	CRD_4334	Promoter
chr19	16644986	16645691	Peak_96758	CRD_4334	Exon
chr19	16659577	16660831	Peak_96759	CRD_4334	Promoter
chr19	16714896	16715095	Peak_96760	CRD_4334	Promoter
chr19	16719420	16720199	Peak_96761	CRD_4334	Promoter
chr19	16733619	16734593	Peak_96762	CRD_4334	Promoter
chr19	16829204	16829403	Peak_96763	CRD_4334	Promoter
chr19	16897091	16897538	Peak_96764	CRD_4334	Promoter
chr19	17020415	17020753	Peak_96765	CRD_4334	Intron
chr19	17075332	17075828	Peak_96766	CRD_4334	Promoter
chr19	17079205	17080490	Peak_96767	CRD_4334	Intron
chr19	17085736	17086527	Peak_96768	CRD_4334	Intron
chr19	17110069	17110415	Peak_96769	CRD_4334	Intron
chr19	17125523	17126313	Peak_96770	CRD_4334	Intron
chr19	17135428	17135877	Peak_96771	CRD_4334	Intron
chr19	17215008	17215864	Peak_96772	CRD_4334	Promoter
chr19	17225881	17226726	Peak_96773	CRD_4334	Promoter
chr19	17245909	17246629	Peak_96774	CRD_4334	Promoter
chr19	17266650	17267777	Peak_96775	CRD_4334	Promoter
chr19	17303382	17303644	Peak_96776	CRD_4334	Promoter
chr19	17305273	17305978	Peak_96777	CRD_4334	Promoter
chr19	17309171	17309673	Peak_96778	CRD_4334	Promoter
chr19	17322839	17323261	Peak_96779	CRD_4334	Exon
chr19	17325724	17326509	Peak_96780	CRD_4334	Intron
chr19	17332580	17332988	Peak_96781	CRD_4334	Promoter
chr19	17334719	17335294	Peak_96782	CRD_4334	Promoter
chr19	17336455	17337678	Peak_96783	CRD_4334	Promoter
chr19	17370159	17370402	Peak_96784	CRD_4334	Intron
chr19	17390916	17391349	Peak_96785	CRD_4334	Promoter
chr19	17405301	17405968	Peak_96786	CRD_4334	Promoter
chr19	17406260	17406589	Peak_96787	CRD_4334	Promoter
chr19	17419288	17420175	Peak_96788	CRD_4334	Promoter
chr19	17466351	17466575	Peak_96789	CRD_4334	Promoter
chr19	17468607	17468806	Peak_96790	CRD_4334	Promoter
chr19	17469436	17470562	Peak_96791	CRD_4334	Promoter
chr19	17475414	17476323	Peak_96792	CRD_4334	Intron
chr19	17479228	17479779	Peak_96793	CRD_4334	Intron
chr19	17491607	17491843	Peak_96794	CRD_4334	Promoter
chr19	17497694	17497896	Peak_96795	CRD_4334	Promoter
chr19	17507901	17508451	Peak_96796	CRD_4334	Promoter
chr19	17511070	17511774	Peak_96797	CRD_4334	Promoter
chr19	17511859	17512532	Peak_96798	CRD_4334	Promoter
chr19	17523243	17523602	Peak_96799	CRD_4334	Promoter
chr19	17555212	17555761	Peak_96800	CRD_4334	Promoter
chr19	17561369	17561617	Peak_96801	CRD_4334	Intron
chr19	17703903	17704116	Peak_96802	CRD_4334	Distal_Intergenic
chr19	17717343	17717714	Peak_96803	CRD_4334	Promoter
chr19	17747183	17747800	Peak_96804	CRD_4334	Promoter
chr19	17753972	17754349	Peak_96805	CRD_4334	Promoter
chr19	17755602	17755813	Peak_96806	CRD_4334	Promoter
chr19	17755913	17756308	Peak_96807	CRD_4334	Promoter
chr19	17756657	17757613	Peak_96808	CRD_4334	Promoter
chr19	17762567	17762767	Peak_96809	CRD_4334	Promoter
chr19	17850478	17850831	Peak_96810	CRD_4334	Promoter
chr19	17859426	17860239	Peak_96811	CRD_4334	Promoter
chr19	17932434	17933307	Peak_96812	CRD_4334	Promoter
chr19	17938277	17938578	Peak_96813	CRD_4334	Promoter
chr19	17947509	17948085	Peak_96814	CRD_4334	Distal_Intergenic
chr19	17996882	17997198	Peak_96815	CRD_4334	Intron
chr19	19668364	19669010	Peak_96922	CRD_4335	Promoter
chr19	19732800	19733558	Peak_96923	CRD_4335	Promoter
chr19	19776083	19777079	Peak_96924	CRD_4335	Promoter
chr19	19781856	19782118	Peak_96925	CRD_4335	Intron
chr19	19821260	19822338	Peak_96926	CRD_4335	Promoter
chr19	19865590	19866576	Peak_96927	CRD_4335	Promoter
chr19	19900341	19901413	Peak_96928	CRD_4335	Promoter
chr19	19959263	19959513	Peak_96929	CRD_4335	Intron
chr19	20028650	20028990	Peak_96930	CRD_4335	Intron
chr19	20039112	20039806	Peak_96931	CRD_4335	Promoter
chr19	20051683	20052826	Peak_96932	CRD_4335	Distal_Intergenic
chr19	20077683	20078455	Peak_96933	CRD_4335	Promoter
chr19	20166887	20167700	Peak_96934	CRD_4335	Promoter
chr19	20238137	20238751	Peak_96935	CRD_4335	Promoter
chr19	20247102	20247344	Peak_96936	CRD_4335	Promoter
chr19	20279027	20280676	Peak_96937	CRD_4335	Intron
chr19	20286973	20287800	Peak_96938	CRD_4335	Intron
chr19	20775886	20776788	Peak_96945	CRD_4336	Promoter
chr19	20922928	20923790	Peak_96946	CRD_4336	Promoter
chr19	20999578	21000121	Peak_96947	CRD_4336	Distal_Intergenic
chr19	21020126	21021481	Peak_96948	CRD_4336	Promoter
chr19	21027694	21028136	Peak_96949	CRD_4336	Promoter
chr19	21081891	21082579	Peak_96950	CRD_4336	Promoter
chr19	21141588	21142504	Peak_96951	CRD_4336	Promoter
chr19	21328865	21329837	Peak_96955	CRD_4336	Promoter
chr19	21358527	21359479	Peak_96956	CRD_4336	Promoter
chr19	21396774	21397667	Peak_96957	CRD_4336	Promoter
chr19	21474637	21474918	Peak_96958	CRD_4336	Intron
chr19	21505204	21506495	Peak_96959	CRD_4336	Promoter
chr19	20564878	20566131	Peak_96942	CRD_4336	Promoter
chr19	20661110	20661942	Peak_96943	CRD_4336	Promoter
chr19	20665138	20665480	Peak_96944	CRD_4336	Distal_Intergenic
chr19	21314659	21315398	Peak_96952	CRD_4336	Promoter
chr19	21322135	21323350	Peak_96953	CRD_4336	Intron
chr19	21328460	21328694	Peak_96954	CRD_4336	Promoter
chr19	21568928	21569849	Peak_96960	CRD_4336	Promoter
chr19	21603882	21604127	Peak_96961	CRD_4336	Distal_Intergenic
chr19	21604384	21605123	Peak_96962	CRD_4336	Distal_Intergenic
chr19	21766859	21767941	Peak_96963	CRD_4336	Promoter
chr19	21835535	21836875	Peak_96964	CRD_4336	Promoter
chr19	21851649	21852705	Peak_96965	CRD_4336	Promoter
chr19	22010835	22011159	Peak_96966	CRD_4337	Promoter
chr19	22052229	22052600	Peak_96967	CRD_4337	Promoter
chr19	22215278	22216078	Peak_96968	CRD_4337	Promoter
chr19	22286186	22286456	Peak_96969	CRD_4337	Promoter
chr19	22422259	22422569	Peak_96970	CRD_4337	Promoter
chr19	22515315	22516119	Peak_96971	CRD_4337	Intron
chr19	22531832	22532046	Peak_96972	CRD_4337	Promoter
chr19	22532101	22532859	Peak_96973	CRD_4337	Promoter
chr19	22545801	22546105	Peak_96974	CRD_4337	Distal_Intergenic
chr19	22595988	22596424	Peak_96975	CRD_4337	Promoter
chr19	22619132	22620157	Peak_96976	CRD_4337	Promoter
chr19	22633835	22634648	Peak_96977	CRD_4337	Promoter
chr19	22783868	22784733	Peak_96978	CRD_4337	Promoter
chr19	22882659	22883144	Peak_96979	CRD_4337	Distal_Intergenic
chr19	23003025	23003413	Peak_96980	CRD_4337	Promoter
chr19	23074969	23075518	Peak_96981	CRD_4337	Promoter
chr19	23116710	23117498	Peak_96982	CRD_4338	Promoter
chr19	23249948	23250743	Peak_96983	CRD_4338	Promoter
chr19	23273235	23274521	Peak_96984	CRD_4338	Promoter
chr19	23394589	23396043	Peak_96985	CRD_4338	Promoter
chr19	23686430	23687525	Peak_96988	CRD_4338	Promoter
chr19	23758258	23759195	Peak_96989	CRD_4338	Promoter
chr19	23762768	23763629	Peak_96990	CRD_4338	Promoter
chr19	23914276	23915380	Peak_96991	CRD_4338	Promoter
chr19	24032916	24034467	Peak_96992	CRD_4338	Promoter
chr19	24045552	24045966	Peak_96993	CRD_4338	Intron
chr19	24086870	24087782	Peak_96994	CRD_4338	Promoter
chr19	23514540	23514936	Peak_96986	CRD_4338	Promoter
chr19	23548973	23549449	Peak_96987	CRD_4338	Intron
chr19	27301694	27301985	Peak_97031	CRD_4339	Distal_Intergenic
chr19	27314493	27314879	Peak_97032	CRD_4339	Distal_Intergenic
chr19	27315604	27315897	Peak_97033	CRD_4339	Distal_Intergenic
chr19	27745216	27745805	Peak_97062	CRD_4339	Promoter
chr19	27750590	27750789	Peak_97063	CRD_4339	Intron
chr19	27793115	27794710	Peak_97064	CRD_4339	Promoter
chr19	27867989	27868613	Peak_97065	CRD_4339	Intron
chr19	27905695	27906829	Peak_97066	CRD_4339	Promoter
chr19	27974033	27974519	Peak_97067	CRD_4339	Intron
chr19	28152036	28152526	Peak_97068	CRD_4339	Distal_Intergenic
chr19	28242359	28242654	Peak_97069	CRD_4339	Distal_Intergenic
chr19	28289212	28290262	Peak_97070	CRD_4339	Distal_Intergenic
chr19	28325387	28325595	Peak_97071	CRD_4339	Intron
chr19	29535197	29535526	Peak_97100	CRD_4339	Intron
chr19	29605476	29606834	Peak_97101	CRD_4339	Promoter
chr19	29610624	29610946	Peak_97102	CRD_4339	Promoter
chr19	29645913	29646376	Peak_97103	CRD_4339	Distal_Intergenic
chr19	29662592	29662826	Peak_97104	CRD_4339	Promoter
chr19	29662980	29663326	Peak_97105	CRD_4339	Promoter
chr19	29664746	29665561	Peak_97106	CRD_4339	Promoter
chr19	29666216	29667109	Peak_97107	CRD_4339	Promoter
chr19	29675392	29676216	Peak_97108	CRD_4339	Exon
chr19	29681829	29682147	Peak_97109	CRD_4339	Distal_Intergenic
chr19	29682604	29683687	Peak_97110	CRD_4339	Distal_Intergenic
chr19	29694056	29695099	Peak_97111	CRD_4339	Distal_Intergenic
chr19	29715560	29717024	Peak_97112	CRD_4339	Promoter
chr19	29730486	29730794	Peak_97113	CRD_4339	Distal_Intergenic
chr19	29811579	29812032	Peak_97114	CRD_4339	Promoter
chr19	29843980	29845862	Peak_97115	CRD_4339	Distal_Intergenic
chr19	29941808	29942369	Peak_97116	CRD_4339	Promoter
chr19	29966908	29967116	Peak_97117	CRD_4339	Intron
chr19	30046511	30046716	Peak_97118	CRD_4339	Distal_Intergenic
chr19	30049092	30050337	Peak_97119	CRD_4339	Distal_Intergenic
chr19	30224694	30224893	Peak_97120	CRD_4339	Intron
chr19	30225008	30225585	Peak_97121	CRD_4339	Promoter
chr19	30227181	30227408	Peak_97122	CRD_4339	Promoter
chr19	30227742	30228564	Peak_97123	CRD_4339	Promoter
chr19	30229534	30230024	Peak_97124	CRD_4339	Promoter
chr19	30230484	30230695	Peak_97125	CRD_4339	Promoter
chr19	30235811	30236442	Peak_97126	CRD_4339	Intron
chr19	30245199	30245966	Peak_97127	CRD_4339	Intron
chr19	30254226	30254793	Peak_97128	CRD_4339	Intron
chr19	30264585	30264830	Peak_97129	CRD_4339	Intron
chr19	30264968	30265218	Peak_97130	CRD_4339	Intron
chr19	30293025	30294116	Peak_97131	CRD_4339	Intron
chr19	30326136	30326397	Peak_97132	CRD_4339	Intron
chr19	30344531	30345133	Peak_97133	CRD_4339	Intron
chr19	30360531	30361242	Peak_97134	CRD_4339	Intron
chr19	30361592	30362458	Peak_97135	CRD_4339	Intron
chr19	30370976	30371704	Peak_97136	CRD_4339	Promoter
chr19	30371988	30372708	Peak_97137	CRD_4339	Promoter
chr19	30373618	30373836	Peak_97138	CRD_4339	Promoter
chr19	30406341	30407217	Peak_97139	CRD_4339	Intron
chr19	30419741	30420128	Peak_97140	CRD_4339	Intron
chr19	30449806	30450717	Peak_97141	CRD_4339	Intron
chr19	30498806	30499005	Peak_97142	CRD_4339	Intron
chr19	28362072	28362275	Peak_97072	CRD_4339	Intron
chr19	28652501	28652700	Peak_97073	CRD_4339	Intron
chr19	28652832	28653183	Peak_97074	CRD_4339	Intron
chr19	28710399	28710632	Peak_97075	CRD_4339	Intron
chr19	28736981	28737317	Peak_97076	CRD_4339	Distal_Intergenic
chr19	28879227	28879530	Peak_97077	CRD_4339	Distal_Intergenic
chr19	28882933	28883963	Peak_97078	CRD_4339	Promoter
chr19	28889886	28890506	Peak_97079	CRD_4339	Promoter
chr19	29001397	29001611	Peak_97080	CRD_4339	Promoter
chr19	29001805	29002794	Peak_97081	CRD_4339	Promoter
chr19	29040391	29040629	Peak_97082	CRD_4339	Distal_Intergenic
chr19	29062740	29063107	Peak_97083	CRD_4339	Distal_Intergenic
chr19	29088647	29089312	Peak_97084	CRD_4339	Distal_Intergenic
chr19	29212252	29212594	Peak_97085	CRD_4339	Promoter
chr19	29213015	29213937	Peak_97086	CRD_4339	Promoter
chr19	29267746	29267969	Peak_97087	CRD_4339	Distal_Intergenic
chr19	29286000	29286237	Peak_97088	CRD_4339	Exon
chr19	29382767	29383133	Peak_97089	CRD_4339	Intron
chr19	29405099	29405439	Peak_97090	CRD_4339	Intron
chr19	29411371	29411634	Peak_97091	CRD_4339	Intron
chr19	29467872	29468111	Peak_97092	CRD_4339	Intron
chr19	29483505	29483747	Peak_97093	CRD_4339	Intron
chr19	29492091	29492340	Peak_97094	CRD_4339	Intron
chr19	29492439	29492638	Peak_97095	CRD_4339	Intron
chr19	29492793	29493128	Peak_97096	CRD_4339	Intron
chr19	29504442	29505569	Peak_97097	CRD_4339	Intron
chr19	29524027	29525400	Peak_97098	CRD_4339	Promoter
chr19	29528246	29528655	Peak_97099	CRD_4339	Promoter
chr19	30555649	30556995	Peak_97143	CRD_4339	Promoter
chr19	30564411	30565120	Peak_97144	CRD_4339	Intron
chr19	30577635	30577835	Peak_97145	CRD_4339	Intron
chr19	30580752	30580960	Peak_97146	CRD_4339	Intron
chr19	30582149	30582348	Peak_97147	CRD_4339	Intron
chr19	30587868	30588202	Peak_97148	CRD_4339	Intron
chr19	30590363	30591341	Peak_97149	CRD_4339	Intron
chr19	30593450	30593718	Peak_97150	CRD_4339	Intron
chr19	30648382	30648750	Peak_97151	CRD_4339	Intron
chr19	30650004	30650361	Peak_97152	CRD_4339	Intron
chr19	30664230	30665095	Peak_97153	CRD_4339	Intron
chr19	30682951	30683319	Peak_97154	CRD_4339	Intron
chr19	30734678	30735117	Peak_97155	CRD_4339	Distal_Intergenic
chr19	30864153	30865084	Peak_97156	CRD_4339	Intron
chr19	30877593	30877997	Peak_97157	CRD_4339	Distal_Intergenic
chr19	31118362	31118671	Peak_97158	CRD_4339	Intron
chr19	31501103	31501324	Peak_97159	CRD_4339	Distal_Intergenic
chr19	31559959	31560480	Peak_97160	CRD_4339	Distal_Intergenic
chr19	31570737	31571043	Peak_97161	CRD_4339	Distal_Intergenic
chr19	31838440	31838761	Peak_97162	CRD_4339	Distal_Intergenic
chr19	32200338	32200619	Peak_97163	CRD_4339	Distal_Intergenic
chr19	32233969	32234310	Peak_97164	CRD_4339	Distal_Intergenic
chr19	32340324	32340630	Peak_97165	CRD_4339	Distal_Intergenic
chr19	32344892	32345663	Peak_97166	CRD_4339	Promoter
chr19	32345737	32346510	Peak_97167	CRD_4339	Promoter
chr19	32362991	32364055	Peak_97168	CRD_4339	Intron
chr19	32364114	32364379	Peak_97169	CRD_4339	Intron
chr19	32373790	32374189	Peak_97170	CRD_4339	Intron
chr19	32404672	32406139	Peak_97171	CRD_4339	Promoter
chr19	32406809	32407434	Peak_97172	CRD_4339	Promoter
chr19	32415098	32415710	Peak_97173	CRD_4339	Intron
chr19	32416775	32417037	Peak_97174	CRD_4339	Intron
chr19	32421921	32422196	Peak_97175	CRD_4339	Intron
chr19	32471164	32471421	Peak_97176	CRD_4339	Intron
chr19	32580512	32581387	Peak_97177	CRD_4339	Promoter
chr19	32651627	32652176	Peak_97178	CRD_4339	Intron
chr19	32652982	32653223	Peak_97179	CRD_4339	Promoter
chr19	32674917	32675898	Peak_97180	CRD_4339	Promoter
chr19	32691366	32691928	Peak_97181	CRD_4339	Promoter
chr19	32971522	32972600	Peak_97182	CRD_4339	Promoter
chr19	33002415	33002906	Peak_97183	CRD_4339	Exon
chr19	33041173	33041805	Peak_97184	CRD_4339	Intron
chr19	33080813	33081519	Peak_97185	CRD_4339	Promoter
chr19	33143923	33144218	Peak_97186	CRD_4339	Intron
chr19	33176242	33178004	Peak_97187	CRD_4339	Promoter
chr19	33183960	33184567	Peak_97188	CRD_4339	Intron
chr19	33217617	33218381	Peak_97189	CRD_4339	Promoter
chr19	33280531	33280752	Peak_97190	CRD_4339	Distal_Intergenic
chr19	33296228	33296593	Peak_97191	CRD_4339	Distal_Intergenic
chr19	33302445	33302943	Peak_97192	CRD_4339	Promoter
chr19	33325936	33326345	Peak_97193	CRD_4339	Distal_Intergenic
chr19	33332301	33332641	Peak_97194	CRD_4339	Distal_Intergenic
chr19	33372941	33373805	Peak_97195	CRD_4339	Promoter
chr19	33389943	33390422	Peak_97196	CRD_4339	Promoter
chr19	33404621	33404863	Peak_97197	CRD_4339	Intron
chr19	35716507	35718012	Peak_97274	CRD_4340	Promoter
chr19	35740397	35741117	Peak_97275	CRD_4340	Promoter
chr19	35744695	35745215	Peak_97276	CRD_4340	Promoter
chr19	35745250	35745780	Peak_97277	CRD_4340	Promoter
chr19	35748163	35748716	Peak_97278	CRD_4340	Promoter
chr19	35757398	35758715	Peak_97279	CRD_4340	Promoter
chr19	35774909	35775580	Peak_97280	CRD_4340	Promoter
chr19	35777489	35777760	Peak_97281	CRD_4340	Promoter
chr19	35867782	35868676	Peak_97282	CRD_4340	Promoter
chr19	35868981	35869517	Peak_97283	CRD_4340	Promoter
chr19	35869670	35870155	Peak_97284	CRD_4340	Promoter
chr19	35879705	35880135	Peak_97285	CRD_4340	Promoter
chr19	35901940	35902671	Peak_97286	CRD_4340	Promoter
chr19	35904710	35904964	Peak_97287	CRD_4340	Promoter
chr19	35909297	35909762	Peak_97288	CRD_4340	Promoter
chr19	35931073	35932132	Peak_97289	CRD_4340	Distal_Intergenic
chr19	35947432	35947639	Peak_97290	CRD_4340	Promoter
chr19	35994859	35995267	Peak_97291	CRD_4340	Promoter
chr19	35999091	35999655	Peak_97292	CRD_4340	Distal_Intergenic
chr19	36013878	36014863	Peak_97293	CRD_4340	Promoter
chr19	36032846	36033396	Peak_97294	CRD_4340	Promoter
chr19	36043993	36044207	Peak_97295	CRD_4340	Intron
chr19	36046487	36046876	Peak_97296	CRD_4340	Intron
chr19	36053704	36054984	Peak_97297	CRD_4340	Promoter
chr19	36060484	36060836	Peak_97298	CRD_4340	Promoter
chr19	36081327	36081911	Peak_97299	CRD_4340	Exon
chr19	36093656	36094067	Peak_97300	CRD_4340	Exon
chr19	36096676	36097801	Peak_97301	CRD_4340	Exon
chr19	36114509	36115786	Peak_97302	CRD_4340	Promoter
chr19	36127314	36128703	Peak_97303	CRD_4340	Distal_Intergenic
chr19	36139425	36140569	Peak_97304	CRD_4340	Promoter
chr19	36141198	36141480	Peak_97305	CRD_4340	Promoter
chr19	36170755	36170963	Peak_97306	CRD_4340	Promoter
chr19	36197794	36198827	Peak_97307	CRD_4340	Intron
chr19	36213933	36215454	Peak_97308	CRD_4340	Promoter
chr19	36331624	36332128	Peak_97309	CRD_4340	Promoter
chr19	36378643	36379528	Peak_97310	CRD_4340	Promoter
chr19	36418088	36418416	Peak_97311	CRD_4340	Promoter
chr19	36488810	36490382	Peak_97312	CRD_4340	Promoter
chr19	36493210	36493429	Peak_97313	CRD_4340	Distal_Intergenic
chr19	36527945	36529197	Peak_97314	CRD_4340	Promoter
chr19	36572877	36573475	Peak_97315	CRD_4340	Promoter
chr19	36604494	36605033	Peak_97316	CRD_4340	Promoter
chr19	36605146	36605432	Peak_97317	CRD_4340	Promoter
chr19	36666675	36667281	Peak_97318	CRD_4340	Promoter
chr19	36686885	36687742	Peak_97319	CRD_4340	Promoter
chr19	36772525	36773453	Peak_97320	CRD_4340	Promoter
chr19	36797159	36797662	Peak_97321	CRD_4340	Promoter
chr19	36837673	36839071	Peak_97322	CRD_4340	Promoter
chr19	36849704	36851277	Peak_97323	CRD_4340	Promoter
chr19	36915917	36916680	Peak_97324	CRD_4340	Promoter
chr19	36973018	36973229	Peak_97325	CRD_4340	Promoter
chr19	36973320	36973642	Peak_97326	CRD_4340	Promoter
chr19	37077683	37078738	Peak_97327	CRD_4340	Promoter
chr19	37172375	37173196	Peak_97328	CRD_4340	Promoter
chr19	37210109	37211064	Peak_97329	CRD_4340	Promoter
chr19	37217482	37218718	Peak_97330	CRD_4340	Promoter
chr19	37251256	37252050	Peak_97331	CRD_4340	Promoter
chr19	37312598	37313114	Peak_97332	CRD_4340	Promoter
chr19	37317298	37318244	Peak_97333	CRD_4340	Promoter
chr19	37334219	37334816	Peak_97334	CRD_4340	Promoter
chr19	37370484	37371549	Peak_97335	CRD_4340	Promoter
chr19	37466766	37467030	Peak_97336	CRD_4340	Promoter
chr19	37467083	37467885	Peak_97337	CRD_4340	Promoter
chr19	37468696	37469865	Peak_97338	CRD_4340	Promoter
chr19	37506086	37507523	Peak_97339	CRD_4340	Promoter
chr19	37594300	37595441	Peak_97340	CRD_4340	Promoter
chr19	37655079	37656221	Peak_97341	CRD_4340	Promoter
chr19	37691842	37692559	Peak_97342	CRD_4340	Promoter
chr19	37693014	37693306	Peak_97343	CRD_4340	Promoter
chr19	33405401	33405745	Peak_97198	CRD_4340	Intron
chr19	33405806	33406503	Peak_97199	CRD_4340	Intron
chr19	33406877	33407143	Peak_97200	CRD_4340	Intron
chr19	33430269	33431014	Peak_97201	CRD_4340	Intron
chr19	33438087	33438473	Peak_97202	CRD_4340	Intron
chr19	33463205	33463615	Peak_97203	CRD_4340	Intron
chr19	33521724	33522293	Peak_97204	CRD_4340	Promoter
chr19	33678788	33679214	Peak_97205	CRD_4340	Intron
chr19	33763587	33764028	Peak_97206	CRD_4340	Intron
chr19	33795443	33795734	Peak_97207	CRD_4340	Promoter
chr19	33795779	33796397	Peak_97208	CRD_4340	Promoter
chr19	33804294	33804554	Peak_97209	CRD_4340	Promoter
chr19	33819507	33819768	Peak_97210	CRD_4340	Distal_Intergenic
chr19	34096159	34096524	Peak_97211	CRD_4340	Promoter
chr19	34134230	34134693	Peak_97212	CRD_4340	Distal_Intergenic
chr19	34171592	34172180	Peak_97213	CRD_4340	Promoter
chr19	34172251	34172638	Peak_97214	CRD_4340	Promoter
chr19	34173286	34173583	Peak_97215	CRD_4340	Promoter
chr19	34230839	34231178	Peak_97216	CRD_4340	Distal_Intergenic
chr19	34232520	34233662	Peak_97217	CRD_4340	Distal_Intergenic
chr19	34253966	34254685	Peak_97218	CRD_4340	Promoter
chr19	34269949	34270529	Peak_97219	CRD_4340	Intron
chr19	34276643	34276935	Peak_97220	CRD_4340	Intron
chr19	34345914	34346210	Peak_97221	CRD_4340	Promoter
chr19	34358709	34360182	Peak_97222	CRD_4340	Promoter
chr19	34364672	34364907	Peak_97223	CRD_4340	Promoter
chr19	34404105	34404437	Peak_97226	CRD_4340	Promoter
chr19	34428024	34428497	Peak_97227	CRD_4340	Promoter
chr19	34594740	34595107	Peak_97228	CRD_4340	Promoter
chr19	34676751	34678047	Peak_97229	CRD_4340	Promoter
chr19	34733355	34734712	Peak_97230	CRD_4340	Promoter
chr19	34772944	34773456	Peak_97231	CRD_4340	Promoter
chr19	34926723	34927284	Peak_97232	CRD_4340	Promoter
chr19	34973193	34973718	Peak_97233	CRD_4340	Distal_Intergenic
chr19	34999451	35000386	Peak_97234	CRD_4340	Promoter
chr19	35003312	35003525	Peak_97235	CRD_4340	Promoter
chr19	35017572	35017992	Peak_97236	CRD_4340	Promoter
chr19	35037988	35038579	Peak_97237	CRD_4340	Promoter
chr19	35041057	35041276	Peak_97238	CRD_4340	Promoter
chr19	35044372	35044690	Peak_97239	CRD_4340	Promoter
chr19	35045714	35046047	Peak_97240	CRD_4340	Intron
chr19	35048844	35050005	Peak_97241	CRD_4340	Promoter
chr19	35066849	35067500	Peak_97242	CRD_4340	Intron
chr19	35090475	35090962	Peak_97243	CRD_4340	Intron
chr19	35106193	35106625	Peak_97244	CRD_4340	Promoter
chr19	35107004	35107883	Peak_97245	CRD_4340	Promoter
chr19	35109761	35110033	Peak_97246	CRD_4340	Distal_Intergenic
chr19	35114423	35115972	Peak_97247	CRD_4340	Promoter
chr19	35123582	35125110	Peak_97248	CRD_4340	Promoter
chr19	35134926	35135847	Peak_97249	CRD_4340	Promoter
chr19	35139021	35139278	Peak_97250	CRD_4340	Promoter
chr19	35140715	35141635	Peak_97251	CRD_4340	Promoter
chr19	35141779	35142120	Peak_97252	CRD_4340	Promoter
chr19	35217405	35217628	Peak_97253	CRD_4340	Distal_Intergenic
chr19	35228607	35228999	Peak_97254	CRD_4340	Promoter
chr19	35264491	35265166	Peak_97255	CRD_4340	Promoter
chr19	35267647	35268268	Peak_97256	CRD_4340	Promoter
chr19	35269503	35269792	Peak_97257	CRD_4340	Promoter
chr19	35272354	35272680	Peak_97258	CRD_4340	Promoter
chr19	35281874	35282627	Peak_97259	CRD_4340	Promoter
chr19	35290465	35292299	Peak_97260	CRD_4340	Promoter
chr19	35293340	35293633	Peak_97261	CRD_4340	Promoter
chr19	35318631	35319926	Peak_97262	CRD_4340	Promoter
chr19	35320295	35320552	Peak_97263	CRD_4340	Promoter
chr19	35352820	35353123	Peak_97264	CRD_4340	Promoter
chr19	35434408	35435015	Peak_97265	CRD_4340	Promoter
chr19	35462534	35462967	Peak_97266	CRD_4340	Distal_Intergenic
chr19	35612520	35612867	Peak_97267	CRD_4340	Promoter
chr19	35628390	35629190	Peak_97268	CRD_4340	Promoter
chr19	35644347	35644744	Peak_97269	CRD_4340	Promoter
chr19	35645106	35645305	Peak_97270	CRD_4340	Promoter
chr19	35647952	35648736	Peak_97271	CRD_4340	Promoter
chr19	35693792	35694149	Peak_97272	CRD_4340	Distal_Intergenic
chr19	35702268	35702750	Peak_97273	CRD_4340	Promoter
chr19	37719170	37720116	Peak_97344	CRD_4340	Promoter
chr19	37779306	37780066	Peak_97345	CRD_4340	Promoter
chr19	37902667	37902905	Peak_97346	CRD_4340	Intron
chr19	37906905	37907351	Peak_97347	CRD_4340	Promoter
chr19	37931977	37932427	Peak_97348	CRD_4340	Promoter
chr19	37975052	37975352	Peak_97349	CRD_4340	Intron
chr19	37978041	37978439	Peak_97350	CRD_4340	Intron
chr19	37980657	37981077	Peak_97351	CRD_4340	Intron
chr19	37983861	37984258	Peak_97352	CRD_4340	Intron
chr19	38003209	38003452	Peak_97353	CRD_4340	Intron
chr19	38003524	38005415	Peak_97354	CRD_4340	Intron
chr19	38023680	38023982	Peak_97355	CRD_4340	Intron
chr19	38048333	38048747	Peak_97356	CRD_4340	Intron
chr19	38093657	38094025	Peak_97357	CRD_4340	Intron
chr19	38142467	38142762	Peak_97358	CRD_4340	Exon
chr19	38145667	38145994	Peak_97359	CRD_4340	Intron
chr19	38173134	38173757	Peak_97360	CRD_4340	Promoter
chr19	38209598	38210907	Peak_97361	CRD_4340	Exon
chr19	38229629	38230279	Peak_97362	CRD_4340	Promoter
chr19	38243948	38244504	Peak_97363	CRD_4340	Promoter
chr19	38247686	38248166	Peak_97364	CRD_4341	Intron
chr19	38250971	38251903	Peak_97365	CRD_4341	Promoter
chr19	38252558	38253768	Peak_97366	CRD_4341	Promoter
chr19	38255497	38255805	Peak_97367	CRD_4341	Promoter
chr19	38849929	38851007	Peak_97395	CRD_4342	Promoter
chr19	38891850	38892191	Peak_97396	CRD_4342	Promoter
chr19	38899407	38900348	Peak_97397	CRD_4342	Promoter
chr19	38930000	38931263	Peak_97398	CRD_4342	Promoter
chr19	38962215	38962667	Peak_97399	CRD_4342	Intron
chr19	42129319	42129870	Peak_97496	CRD_4342	Promoter
chr19	42201489	42201862	Peak_97497	CRD_4342	Exon
chr19	42201987	42202321	Peak_97498	CRD_4342	Exon
chr19	42217449	42218337	Peak_97499	CRD_4342	Promoter
chr19	42219616	42220623	Peak_97500	CRD_4342	Promoter
chr19	38274815	38275079	Peak_97368	CRD_4342	Intron
chr19	38315322	38316671	Peak_97369	CRD_4342	Promoter
chr19	38335477	38336753	Peak_97370	CRD_4342	Promoter
chr19	38336855	38337160	Peak_97371	CRD_4342	Promoter
chr19	38373975	38374982	Peak_97372	CRD_4342	Promoter
chr19	38387873	38388677	Peak_97373	CRD_4342	Promoter
chr19	38402542	38403269	Peak_97374	CRD_4342	Promoter
chr19	38515574	38516133	Peak_97375	CRD_4342	Exon
chr19	38538273	38538689	Peak_97376	CRD_4342	Promoter
chr19	38543892	38544317	Peak_97377	CRD_4342	Intron
chr19	38544370	38544689	Peak_97378	CRD_4342	Intron
chr19	38618274	38619510	Peak_97379	CRD_4342	Promoter
chr19	38646964	38647816	Peak_97380	CRD_4342	Promoter
chr19	38656103	38657300	Peak_97381	CRD_4342	Intron
chr19	38658644	38658964	Peak_97382	CRD_4342	Intron
chr19	38663919	38664233	Peak_97383	CRD_4342	Intron
chr19	38667054	38667398	Peak_97384	CRD_4342	Intron
chr19	38675768	38676003	Peak_97385	CRD_4342	Intron
chr19	38693409	38693681	Peak_97386	CRD_4342	Promoter
chr19	38701742	38702039	Peak_97387	CRD_4342	Intron
chr19	38707863	38708150	Peak_97388	CRD_4342	Promoter
chr19	38710869	38711163	Peak_97389	CRD_4342	Promoter
chr19	38719215	38719644	Peak_97390	CRD_4342	Intron
chr19	38721599	38721832	Peak_97391	CRD_4342	Promoter
chr19	38721911	38722651	Peak_97392	CRD_4342	Promoter
chr19	38732872	38733159	Peak_97393	CRD_4342	Promoter
chr19	38831299	38832450	Peak_97394	CRD_4342	Promoter
chr19	40690693	40690996	Peak_97462	CRD_4342	Promoter
chr19	40714616	40717157	Peak_97463	CRD_4342	Promoter
chr19	40720618	40720866	Peak_97464	CRD_4342	Promoter
chr19	40740678	40741160	Peak_97465	CRD_4342	Promoter
chr19	40750092	40751508	Peak_97466	CRD_4342	Promoter
chr19	40777198	40778876	Peak_97467	CRD_4342	Promoter
chr19	40798128	40799309	Peak_97468	CRD_4342	Promoter
chr19	40806595	40807266	Peak_97469	CRD_4342	Promoter
chr19	40810684	40811316	Peak_97470	CRD_4342	Promoter
chr19	40819553	40819888	Peak_97471	CRD_4342	Intron
chr19	40822807	40823149	Peak_97472	CRD_4342	Intron
chr19	40827180	40827542	Peak_97473	CRD_4342	Promoter
chr19	41176103	41176427	Peak_97474	CRD_4342	Distal_Intergenic
chr19	41204326	41204590	Peak_97475	CRD_4342	Intron
chr19	41218629	41219369	Peak_97476	CRD_4342	Promoter
chr19	41233772	41234127	Peak_97477	CRD_4342	Intron
chr19	41262356	41262716	Peak_97478	CRD_4342	Promoter
chr19	41263047	41264555	Peak_97479	CRD_4342	Promoter
chr19	41308334	41309016	Peak_97480	CRD_4342	Promoter
chr19	41309073	41310729	Peak_97481	CRD_4342	Promoter
chr19	41328664	41329212	Peak_97482	CRD_4342	Intron
chr19	41363385	41364791	Peak_97483	CRD_4342	Promoter
chr19	41396919	41398108	Peak_97484	CRD_4342	Promoter
chr19	41411733	41412233	Peak_97485	CRD_4342	Promoter
chr19	41439322	41440253	Peak_97486	CRD_4342	Promoter
chr19	41531474	41532048	Peak_97487	CRD_4342	Promoter
chr19	41548984	41549578	Peak_97488	CRD_4342	Promoter
chr19	41576013	41576299	Peak_97489	CRD_4342	Promoter
chr19	41859303	41860350	Peak_97490	CRD_4342	Promoter
chr19	41883768	41884522	Peak_97491	CRD_4342	Promoter
chr19	41887768	41888256	Peak_97492	CRD_4342	Exon
chr19	41957827	41958098	Peak_97493	CRD_4342	Promoter
chr19	41959271	41959781	Peak_97494	CRD_4342	Promoter
chr19	42075245	42076329	Peak_97495	CRD_4342	Promoter
chr19	42242552	42243481	Peak_97501	CRD_4342	Promoter
chr19	42244456	42245039	Peak_97502	CRD_4342	Promoter
chr19	42251014	42251253	Peak_97503	CRD_4342	Promoter
chr19	42252220	42253053	Peak_97504	CRD_4342	Promoter
chr19	42254203	42254500	Peak_97505	CRD_4342	Promoter
chr19	42255088	42255377	Peak_97506	CRD_4342	Promoter
chr19	42255826	42256724	Peak_97507	CRD_4342	Promoter
chr19	42268111	42269342	Peak_97508	CRD_4342	Promoter
chr19	42280372	42280689	Peak_97509	CRD_4342	Promoter
chr19	42281270	42282148	Peak_97510	CRD_4342	Promoter
chr19	42282855	42284030	Peak_97511	CRD_4342	Promoter
chr19	39104096	39104621	Peak_97403	CRD_4342	Intron
chr19	39106288	39106649	Peak_97404	CRD_4342	Intron
chr19	39122096	39122373	Peak_97405	CRD_4342	Distal_Intergenic
chr19	39125273	39125911	Peak_97406	CRD_4342	Promoter
chr19	39138583	39138805	Peak_97407	CRD_4342	Promoter
chr19	39144614	39144872	Peak_97408	CRD_4342	Intron
chr19	39145150	39145987	Peak_97409	CRD_4342	Intron
chr19	39199114	39199374	Peak_97410	CRD_4342	Promoter
chr19	39335951	39336163	Peak_97411	CRD_4342	Promoter
chr19	39341421	39342503	Peak_97412	CRD_4342	Promoter
chr19	39349321	39349627	Peak_97413	CRD_4342	Promoter
chr19	39351963	39352230	Peak_97414	CRD_4342	Promoter
chr19	39355213	39355698	Peak_97415	CRD_4342	Promoter
chr19	39363534	39364605	Peak_97416	CRD_4342	Intron
chr19	39372237	39373261	Peak_97417	CRD_4342	Promoter
chr19	39380056	39380369	Peak_97418	CRD_4342	Promoter
chr19	39390602	39391741	Peak_97419	CRD_4342	Promoter
chr19	39397602	39398150	Peak_97420	CRD_4342	Exon
chr19	39398274	39398523	Peak_97421	CRD_4342	Exon
chr19	39402606	39402821	Peak_97422	CRD_4342	Distal_Intergenic
chr19	39403485	39404009	Peak_97423	CRD_4342	Promoter
chr19	39406204	39407004	Peak_97424	CRD_4342	Promoter
chr19	39411602	39412628	Peak_97425	CRD_4342	Promoter
chr19	39435635	39436693	Peak_97426	CRD_4342	Promoter
chr19	39440242	39440480	Peak_97427	CRD_4342	Promoter
chr19	39445130	39445762	Peak_97428	CRD_4342	Promoter
chr19	39480221	39480900	Peak_97429	CRD_4342	Promoter
chr19	39532639	39533314	Peak_97430	CRD_4342	Promoter
chr19	39539958	39540664	Peak_97431	CRD_4342	Promoter
chr19	39552307	39552671	Peak_97432	CRD_4342	Promoter
chr19	39793035	39793234	Peak_97433	CRD_4342	Distal_Intergenic
chr19	39824395	39825135	Peak_97434	CRD_4342	Exon
chr19	39833502	39834699	Peak_97435	CRD_4342	Promoter
chr19	39846247	39846767	Peak_97436	CRD_4342	Promoter
chr19	39970298	39971512	Peak_97437	CRD_4342	Promoter
chr19	39996380	39997558	Peak_97438	CRD_4342	Promoter
chr19	40056114	40056396	Peak_97439	CRD_4342	Promoter
chr19	40090427	40091132	Peak_97440	CRD_4342	Promoter
chr19	40190468	40191161	Peak_97441	CRD_4342	Promoter
chr19	40191244	40191486	Peak_97442	CRD_4342	Promoter
chr19	40221896	40222283	Peak_97443	CRD_4342	Promoter
chr19	40241652	40242585	Peak_97444	CRD_4342	Promoter
chr19	40284523	40284789	Peak_97445	CRD_4342	Promoter
chr19	40285290	40286293	Peak_97446	CRD_4342	Promoter
chr19	40294456	40295023	Peak_97447	CRD_4342	Distal_Intergenic
chr19	40332654	40333001	Peak_97448	CRD_4342	Intron
chr19	40347967	40348837	Peak_97449	CRD_4342	Promoter
chr19	40420619	40421526	Peak_97450	CRD_4342	Exon
chr19	40424973	40425172	Peak_97451	CRD_4342	Promoter
chr19	40425687	40426643	Peak_97452	CRD_4342	Promoter
chr19	40433317	40434320	Peak_97453	CRD_4342	Distal_Intergenic
chr19	40442752	40445065	Peak_97454	CRD_4342	Promoter
chr19	40465236	40465470	Peak_97455	CRD_4342	Promoter
chr19	40465526	40466766	Peak_97456	CRD_4342	Promoter
chr19	40570464	40571406	Peak_97457	CRD_4342	Promoter
chr19	40576457	40577159	Peak_97458	CRD_4342	Promoter
chr19	40598646	40598935	Peak_97459	CRD_4342	Promoter
chr19	40603872	40604222	Peak_97460	CRD_4342	Promoter
chr19	40609958	40610284	Peak_97461	CRD_4342	Promoter
chr19	39052234	39053712	Peak_97400	CRD_4342	Distal_Intergenic
chr19	39078475	39079448	Peak_97401	CRD_4342	Distal_Intergenic
chr19	39083140	39083596	Peak_97402	CRD_4342	Promoter
chr19	42296168	42296382	Peak_97512	CRD_4342	Promoter
chr19	42302415	42303005	Peak_97513	CRD_4342	Promoter
chr19	42324998	42326092	Peak_97514	CRD_4342	Promoter
chr19	42365207	42365451	Peak_97515	CRD_4342	Intron
chr19	42396304	42397607	Peak_97516	CRD_4342	Promoter
chr19	42401252	42401542	Peak_97517	CRD_4342	Promoter
chr19	42411947	42413319	Peak_97518	CRD_4342	Promoter
chr19	42420145	42420349	Peak_97519	CRD_4342	Promoter
chr19	42422857	42424387	Peak_97520	CRD_4342	Promoter
chr19	42433618	42434035	Peak_97521	CRD_4342	Exon
chr19	42438459	42438750	Peak_97522	CRD_4342	Intron
chr19	42450480	42450799	Peak_97523	CRD_4342	Intron
chr19	42461255	42462576	Peak_97524	CRD_4342	Promoter
chr19	42467151	42467362	Peak_97525	CRD_4342	Intron
chr19	42474805	42475069	Peak_97526	CRD_4342	Promoter
chr19	42529303	42529589	Peak_97527	CRD_4342	Promoter
chr19	42532911	42533222	Peak_97528	CRD_4342	Intron
chr19	42555471	42556141	Peak_97529	CRD_4342	Intron
chr19	42567994	42568338	Peak_97530	CRD_4342	Intron
chr19	42793540	42793821	Peak_97531	CRD_4343	Intron
chr19	42821442	42822155	Peak_97532	CRD_4343	Promoter
chr19	42831468	42832013	Peak_97533	CRD_4343	Intron
chr19	42832145	42832351	Peak_97534	CRD_4343	Intron
chr19	42844329	42844532	Peak_97535	CRD_4343	Exon
chr19	42851083	42851289	Peak_97536	CRD_4343	Intron
chr19	44002540	44003393	Peak_97565	CRD_4344	Promoter
chr19	44025150	44025412	Peak_97566	CRD_4344	Promoter
chr19	44051498	44052479	Peak_97567	CRD_4344	Promoter
chr19	44071852	44072307	Peak_97568	CRD_4344	Promoter
chr19	44093902	44094697	Peak_97569	CRD_4344	Promoter
chr19	44112862	44113757	Peak_97570	CRD_4344	Promoter
chr19	44141217	44141717	Peak_97571	CRD_4344	Promoter
chr19	44164508	44165436	Peak_97572	CRD_4344	Promoter
chr19	44207261	44207853	Peak_97573	CRD_4344	Promoter
chr19	44212158	44213039	Peak_97574	CRD_4344	Promoter
chr19	44304885	44305286	Peak_97575	CRD_4344	Promoter
chr19	44346000	44346320	Peak_97576	CRD_4344	Intron
chr19	44356391	44357115	Peak_97577	CRD_4344	Promoter
chr19	43463248	43464396	Peak_97537	CRD_4344	Promoter
chr19	43475248	43475703	Peak_97538	CRD_4344	Exon
chr19	43503570	43503815	Peak_97539	CRD_4344	Promoter
chr19	43504030	43504476	Peak_97540	CRD_4344	Promoter
chr19	43525553	43525794	Peak_97541	CRD_4344	Promoter
chr19	43527179	43527610	Peak_97542	CRD_4344	Promoter
chr19	43532559	43534704	Peak_97543	CRD_4344	Promoter
chr19	43562696	43563171	Peak_97544	CRD_4344	Promoter
chr19	43575389	43576118	Peak_97545	CRD_4344	Promoter
chr19	43580403	43580665	Peak_97546	CRD_4344	Promoter
chr19	43595653	43596883	Peak_97547	CRD_4344	Promoter
chr19	43618861	43620642	Peak_97548	CRD_4344	Promoter
chr19	43634388	43635795	Peak_97549	CRD_4344	Intron
chr19	43636024	43636883	Peak_97550	CRD_4344	Promoter
chr19	43652300	43652650	Peak_97551	CRD_4344	Exon
chr19	43668041	43669143	Peak_97552	CRD_4344	Promoter
chr19	43687460	43688008	Peak_97553	CRD_4344	Promoter
chr19	43700484	43700926	Peak_97554	CRD_4344	Exon
chr19	43745061	43745615	Peak_97555	CRD_4344	Promoter
chr19	43754185	43754400	Peak_97556	CRD_4344	Promoter
chr19	43754442	43755844	Peak_97557	CRD_4344	Promoter
chr19	43777488	43777696	Peak_97558	CRD_4344	Promoter
chr19	43797151	43797418	Peak_97559	CRD_4344	Promoter
chr19	43827109	43827490	Peak_97560	CRD_4344	Promoter
chr19	43901728	43901996	Peak_97561	CRD_4344	Promoter
chr19	43934945	43935754	Peak_97562	CRD_4344	Promoter
chr19	43950956	43951572	Peak_97563	CRD_4344	Promoter
chr19	43983882	43984525	Peak_97564	CRD_4344	Promoter
chr19	44905409	44905909	Peak_97594	CRD_4345	Promoter
chr19	44910972	44911545	Peak_97595	CRD_4345	Promoter
chr19	44912767	44913258	Peak_97596	CRD_4345	Promoter
chr19	44915010	44915384	Peak_97597	CRD_4345	Promoter
chr19	44925175	44926011	Peak_97598	CRD_4345	Promoter
chr19	44927117	44927420	Peak_97599	CRD_4345	Promoter
chr19	45427595	45427888	Peak_97622	CRD_4345	Promoter
chr19	45442900	45443099	Peak_97623	CRD_4345	Intron
chr19	45443448	45443803	Peak_97624	CRD_4345	Intron
chr19	45450641	45451078	Peak_97625	CRD_4345	Promoter
chr19	45467485	45468130	Peak_97626	CRD_4345	Promoter
chr19	45469186	45469999	Peak_97627	CRD_4345	Promoter
chr19	46296776	46297008	Peak_97674	CRD_4345	Promoter
chr19	46297977	46299439	Peak_97675	CRD_4345	Promoter
chr19	46300593	46301301	Peak_97676	CRD_4345	Promoter
chr19	46346503	46347586	Peak_97677	CRD_4345	Promoter
chr19	46395577	46395784	Peak_97678	CRD_4345	Distal_Intergenic
chr19	46426630	46427166	Peak_97679	CRD_4345	Promoter
chr19	46428766	46429099	Peak_97680	CRD_4345	Promoter
chr19	46434812	46435476	Peak_97681	CRD_4345	Distal_Intergenic
chr19	46451376	46451608	Peak_97682	CRD_4345	Distal_Intergenic
chr19	46726993	46727240	Peak_97700	CRD_4345	Promoter
chr19	46733391	46733600	Peak_97701	CRD_4345	Promoter
chr19	46778708	46778917	Peak_97702	CRD_4345	Exon
chr19	46788535	46788835	Peak_97703	CRD_4345	Promoter
chr19	46824281	46824663	Peak_97704	CRD_4345	Exon
chr19	47781731	47782430	Peak_97767	CRD_4345	Promoter
chr19	47788863	47789062	Peak_97768	CRD_4345	Distal_Intergenic
chr19	48085184	48085462	Peak_97769	CRD_4345	Promoter
chr19	48090497	48090764	Peak_97770	CRD_4345	Promoter
chr19	48811995	48812818	Peak_97819	CRD_4345	Promoter
chr19	48819422	48819802	Peak_97820	CRD_4345	Intron
chr19	48835748	48836429	Peak_97821	CRD_4345	Promoter
chr19	48836603	48837421	Peak_97822	CRD_4345	Promoter
chr19	48872066	48873530	Peak_97823	CRD_4345	Promoter
chr19	48899681	48900594	Peak_97824	CRD_4345	Promoter
chr19	48954288	48954988	Peak_97825	CRD_4345	Promoter
chr19	48964496	48966222	Peak_97826	CRD_4345	Promoter
chr19	48967275	48968020	Peak_97827	CRD_4345	Promoter
chr19	48970983	48971246	Peak_97828	CRD_4345	Promoter
chr19	48993150	48994054	Peak_97829	CRD_4345	Promoter
chr19	49074963	49075175	Peak_97830	CRD_4345	Promoter
chr19	49084715	49085761	Peak_97831	CRD_4345	Promoter
chr19	49095152	49095401	Peak_97832	CRD_4345	Intron
chr19	49118478	49119428	Peak_97833	CRD_4345	Promoter
chr19	49451553	49452192	Peak_97843	CRD_4345	Promoter
chr19	49452354	49453789	Peak_97844	CRD_4345	Promoter
chr19	49478713	49479092	Peak_97845	CRD_4345	Promoter
chr19	49486992	49487967	Peak_97846	CRD_4345	Promoter
chr19	49495746	49496560	Peak_97847	CRD_4345	Promoter
chr19	51887635	51888375	Peak_97940	CRD_4345	Promoter
chr19	51903317	51903555	Peak_97941	CRD_4345	Promoter
chr19	51904334	51904533	Peak_97942	CRD_4345	Promoter
chr19	51904604	51905394	Peak_97943	CRD_4345	Promoter
chr19	51926526	51927762	Peak_97944	CRD_4345	Promoter
chr19	51986529	51987105	Peak_97945	CRD_4345	Promoter
chr19	52007731	52008781	Peak_97946	CRD_4345	Promoter
chr19	52027913	52029025	Peak_97947	CRD_4345	Promoter
chr19	52048306	52049753	Peak_97948	CRD_4345	Promoter
chr19	44499962	44500760	Peak_97585	CRD_4345	Promoter
chr19	44741561	44742330	Peak_97586	CRD_4345	Distal_Intergenic
chr19	44747528	44747740	Peak_97587	CRD_4345	Promoter
chr19	44748030	44748360	Peak_97588	CRD_4345	Promoter
chr19	44753294	44753524	Peak_97589	CRD_4345	Promoter
chr19	44844873	44845077	Peak_97590	CRD_4345	Promoter
chr19	44845544	44846355	Peak_97591	CRD_4345	Promoter
chr19	44890216	44891314	Peak_97592	CRD_4345	Promoter
chr19	44903639	44904201	Peak_97593	CRD_4345	Promoter
chr19	44943770	44944170	Peak_97600	CRD_4345	Promoter
chr19	44951030	44951894	Peak_97601	CRD_4345	Promoter
chr19	44954394	44955453	Peak_97602	CRD_4345	Promoter
chr19	45001121	45002691	Peak_97603	CRD_4345	Promoter
chr19	45016955	45017355	Peak_97604	CRD_4345	Intron
chr19	45038817	45039196	Peak_97605	CRD_4345	Promoter
chr19	45039313	45039692	Peak_97606	CRD_4345	Promoter
chr19	45040487	45040686	Peak_97607	CRD_4345	Promoter
chr19	45045522	45046628	Peak_97608	CRD_4345	Promoter
chr19	45059485	45059778	Peak_97609	CRD_4345	Intron
chr19	45091220	45092404	Peak_97610	CRD_4345	Promoter
chr19	45092463	45093254	Peak_97611	CRD_4345	Promoter
chr19	45098223	45099289	Peak_97612	CRD_4345	Promoter
chr19	45099900	45100186	Peak_97613	CRD_4345	Promoter
chr19	45178101	45179098	Peak_97614	CRD_4345	Promoter
chr19	45200636	45200981	Peak_97615	CRD_4345	Intron
chr19	45294585	45294965	Peak_97616	CRD_4345	Promoter
chr19	45326248	45326485	Peak_97617	CRD_4345	Distal_Intergenic
chr19	45370451	45371088	Peak_97618	CRD_4345	Promoter
chr19	45405361	45406789	Peak_97619	CRD_4345	Promoter
chr19	45419387	45419818	Peak_97620	CRD_4345	Promoter
chr19	45423413	45424655	Peak_97621	CRD_4345	Promoter
chr19	45477944	45478152	Peak_97628	CRD_4345	Promoter
chr19	45478288	45479324	Peak_97629	CRD_4345	Promoter
chr19	45485255	45485676	Peak_97630	CRD_4345	Promoter
chr19	45485770	45486056	Peak_97631	CRD_4345	Promoter
chr19	45497029	45497344	Peak_97632	CRD_4345	Promoter
chr19	45506111	45506720	Peak_97633	CRD_4345	Promoter
chr19	45507212	45507602	Peak_97634	CRD_4345	Promoter
chr19	45515100	45515299	Peak_97635	CRD_4345	Intron
chr19	45523648	45524123	Peak_97636	CRD_4345	Promoter
chr19	45524776	45525071	Peak_97637	CRD_4345	Promoter
chr19	45526209	45526498	Peak_97638	CRD_4345	Promoter
chr19	45543910	45544441	Peak_97639	CRD_4345	Intron
chr19	45583989	45585306	Peak_97640	CRD_4345	Promoter
chr19	45607376	45607611	Peak_97641	CRD_4345	Exon
chr19	45643140	45643439	Peak_97642	CRD_4345	Promoter
chr19	45643635	45643957	Peak_97643	CRD_4345	Promoter
chr19	45645271	45646581	Peak_97644	CRD_4345	Promoter
chr19	45667687	45667961	Peak_97645	CRD_4345	Promoter
chr19	45670871	45671195	Peak_97646	CRD_4345	Promoter
chr19	45677396	45677713	Peak_97647	CRD_4345	Promoter
chr19	45681189	45681408	Peak_97648	CRD_4345	Intron
chr19	45681467	45682370	Peak_97649	CRD_4345	Exon
chr19	45691794	45692794	Peak_97650	CRD_4345	Promoter
chr19	45716803	45717076	Peak_97651	CRD_4345	Promoter
chr19	45717152	45718022	Peak_97652	CRD_4345	Promoter
chr19	45727839	45728071	Peak_97653	CRD_4345	Promoter
chr19	45730257	45730685	Peak_97654	CRD_4345	Promoter
chr19	45730753	45731396	Peak_97655	CRD_4345	Promoter
chr19	45769214	45771004	Peak_97656	CRD_4345	Promoter
chr19	45792770	45793390	Peak_97657	CRD_4345	Promoter
chr19	45817129	45817430	Peak_97658	CRD_4345	Promoter
chr19	45862344	45863718	Peak_97659	CRD_4345	Promoter
chr19	45886039	45887364	Peak_97660	CRD_4345	Promoter
chr19	45902195	45902396	Peak_97661	CRD_4345	Promoter
chr19	45902528	45903565	Peak_97662	CRD_4345	Promoter
chr19	45917802	45918327	Peak_97663	CRD_4345	Promoter
chr19	45919625	45920290	Peak_97664	CRD_4345	Distal_Intergenic
chr19	45955891	45956345	Peak_97665	CRD_4345	Intron
chr19	45994780	45995787	Peak_97666	CRD_4345	Promoter
chr19	46009504	46010077	Peak_97667	CRD_4345	Intron
chr19	46077391	46077957	Peak_97668	CRD_4345	Promoter
chr19	46078076	46078879	Peak_97669	CRD_4345	Promoter
chr19	46133199	46133675	Peak_97670	CRD_4345	Intron
chr19	46189531	46189759	Peak_97671	CRD_4345	Exon
chr19	46201507	46201713	Peak_97672	CRD_4345	Promoter
chr19	46265287	46265579	Peak_97673	CRD_4345	Distal_Intergenic
chr19	49906847	49907295	Peak_97874	CRD_4345	Exon
chr19	49911450	49911695	Peak_97875	CRD_4345	Promoter
chr19	49929080	49930281	Peak_97876	CRD_4345	Promoter
chr19	49937774	49937973	Peak_97877	CRD_4345	Intron
chr19	49987154	49987594	Peak_97878	CRD_4345	Intron
chr19	50025127	50026188	Peak_97879	CRD_4345	Promoter
chr19	50050398	50050646	Peak_97880	CRD_4345	Promoter
chr19	50050811	50051235	Peak_97881	CRD_4345	Promoter
chr19	50147416	50148499	Peak_97886	CRD_4345	Distal_Intergenic
chr19	50202482	50203750	Peak_97887	CRD_4345	Promoter
chr19	50234321	50234808	Peak_97888	CRD_4345	Intron
chr19	50329048	50329976	Peak_97889	CRD_4345	Promoter
chr19	50330671	50330936	Peak_97890	CRD_4345	Promoter
chr19	50333453	50334054	Peak_97891	CRD_4345	Promoter
chr19	50357075	50358022	Peak_97892	CRD_4345	Promoter
chr19	50368599	50369118	Peak_97893	CRD_4345	Promoter
chr19	50369208	50369565	Peak_97894	CRD_4345	Promoter
chr19	50375983	50377030	Peak_97895	CRD_4345	Promoter
chr19	50383693	50384430	Peak_97896	CRD_4345	Promoter
chr19	50431607	50432096	Peak_97897	CRD_4345	Promoter
chr19	50476068	50476615	Peak_97898	CRD_4345	Promoter
chr19	50496162	50496376	Peak_97899	CRD_4345	Distal_Intergenic
chr19	50496521	50497447	Peak_97900	CRD_4345	Distal_Intergenic
chr19	50510573	50511699	Peak_97901	CRD_4345	Promoter
chr19	50513942	50514380	Peak_97902	CRD_4345	Promoter
chr19	50514556	50514787	Peak_97903	CRD_4345	Promoter
chr19	50537695	50538049	Peak_97904	CRD_4345	Intron
chr19	50547452	50547990	Peak_97905	CRD_4345	Intron
chr19	50548896	50549178	Peak_97906	CRD_4345	Promoter
chr19	50549850	50550174	Peak_97907	CRD_4345	Promoter
chr19	50550231	50550843	Peak_97908	CRD_4345	Promoter
chr19	50551651	50552233	Peak_97909	CRD_4345	Promoter
chr19	50608013	50608427	Peak_97910	CRD_4345	Distal_Intergenic
chr19	50657813	50659282	Peak_97911	CRD_4345	Promoter
chr19	50724492	50725278	Peak_97912	CRD_4345	Promoter
chr19	50804486	50805458	Peak_97913	CRD_4345	Promoter
chr19	50969106	50969321	Peak_97914	CRD_4345	Promoter
chr19	50969463	50970225	Peak_97915	CRD_4345	Promoter
chr19	51108029	51109132	Peak_97916	CRD_4345	Promoter
chr19	51124788	51125184	Peak_97917	CRD_4345	Promoter
chr19	51142214	51142494	Peak_97918	CRD_4345	Promoter
chr19	51339143	51339342	Peak_97919	CRD_4345	Promoter
chr19	51339595	51340029	Peak_97920	CRD_4345	Promoter
chr19	51354646	51355006	Peak_97921	CRD_4345	Promoter
chr19	51364304	51364525	Peak_97922	CRD_4345	Promoter
chr19	51365590	51366145	Peak_97923	CRD_4345	Promoter
chr19	51366243	51367240	Peak_97924	CRD_4345	Promoter
chr19	51367264	51367944	Peak_97925	CRD_4345	Promoter
chr19	51393918	51394598	Peak_97926	CRD_4345	Promoter
chr19	51417534	51417741	Peak_97927	CRD_4345	Promoter
chr19	51461630	51462083	Peak_97928	CRD_4345	Distal_Intergenic
chr19	51570878	51571483	Peak_97929	CRD_4345	Promoter
chr19	51593912	51594740	Peak_97930	CRD_4345	Promoter
chr19	51688216	51689409	Peak_97931	CRD_4345	Promoter
chr19	51690353	51690935	Peak_97932	CRD_4345	Promoter
chr19	51703600	51704477	Peak_97933	CRD_4345	Promoter
chr19	51726135	51726450	Peak_97934	CRD_4345	Promoter
chr19	51751767	51752135	Peak_97935	CRD_4345	Promoter
chr19	51777936	51778135	Peak_97936	CRD_4345	Intron
chr19	51784979	51785359	Peak_97937	CRD_4345	Intron
chr19	51799359	51799719	Peak_97938	CRD_4345	Intron
chr19	51824647	51824938	Peak_97939	CRD_4345	Exon
chr19	52095666	52096065	Peak_97949	CRD_4345	Promoter
chr19	52139236	52139524	Peak_97950	CRD_4345	Promoter
chr19	52139641	52140239	Peak_97951	CRD_4345	Promoter
chr19	52189238	52190501	Peak_97952	CRD_4345	Promoter
chr19	52269282	52269822	Peak_97953	CRD_4345	Promoter
chr19	52296677	52297148	Peak_97954	CRD_4345	Promoter
chr19	52297414	52297652	Peak_97955	CRD_4345	Promoter
chr19	52335888	52336411	Peak_97956	CRD_4345	Promoter
chr19	52369568	52370300	Peak_97957	CRD_4345	Promoter
chr19	52397648	52398011	Peak_97958	CRD_4345	Promoter
chr19	52527109	52527910	Peak_97959	CRD_4345	Promoter
chr19	52569769	52570645	Peak_97960	CRD_4345	Promoter
chr19	52638025	52638597	Peak_97961	CRD_4345	Promoter
chr19	52690161	52691034	Peak_97962	CRD_4345	Promoter
chr19	52734684	52735648	Peak_97963	CRD_4345	Promoter
chr19	52857506	52857968	Peak_97964	CRD_4345	Promoter
chr19	52897339	52897973	Peak_97965	CRD_4345	Promoter
chr19	52942454	52942905	Peak_97966	CRD_4345	Promoter
chr19	52962481	52963116	Peak_97967	CRD_4345	Promoter
chr19	53087032	53087270	Peak_97968	CRD_4345	Promoter
chr19	46471224	46471423	Peak_97683	CRD_4345	Promoter
chr19	46487870	46488168	Peak_97684	CRD_4345	Promoter
chr19	46495861	46496268	Peak_97685	CRD_4345	Promoter
chr19	46529609	46529869	Peak_97686	CRD_4345	Intron
chr19	46529986	46530210	Peak_97687	CRD_4345	Intron
chr19	46533123	46533332	Peak_97688	CRD_4345	Promoter
chr19	46542686	46543037	Peak_97689	CRD_4345	Intron
chr19	46551165	46551544	Peak_97690	CRD_4345	Intron
chr19	46600392	46601439	Peak_97691	CRD_4345	Promoter
chr19	46605003	46605283	Peak_97692	CRD_4345	Promoter
chr19	46607670	46607974	Peak_97693	CRD_4345	Promoter
chr19	46614131	46614619	Peak_97694	CRD_4345	Distal_Intergenic
chr19	46619864	46620063	Peak_97695	CRD_4345	Exon
chr19	46634206	46634535	Peak_97696	CRD_4345	Promoter
chr19	46637857	46639383	Peak_97697	CRD_4345	Promoter
chr19	46654071	46655359	Peak_97698	CRD_4345	Promoter
chr19	46661034	46662382	Peak_97699	CRD_4345	Promoter
chr19	46840418	46840870	Peak_97705	CRD_4345	Promoter
chr19	46850663	46851424	Peak_97706	CRD_4345	Promoter
chr19	46855921	46856842	Peak_97707	CRD_4345	Distal_Intergenic
chr19	46859817	46860617	Peak_97708	CRD_4345	Distal_Intergenic
chr19	46898840	46899177	Peak_97709	CRD_4345	Distal_Intergenic
chr19	46907908	46908202	Peak_97710	CRD_4345	Distal_Intergenic
chr19	46925563	46925771	Peak_97711	CRD_4345	Intron
chr19	46925892	46927108	Peak_97712	CRD_4345	Intron
chr19	46931306	46931575	Peak_97713	CRD_4345	Intron
chr19	46942901	46943228	Peak_97714	CRD_4345	Intron
chr19	46944755	46945517	Peak_97715	CRD_4345	Promoter
chr19	46945620	46946037	Peak_97716	CRD_4345	Promoter
chr19	46951211	46951486	Peak_97717	CRD_4345	Intron
chr19	46976226	46976874	Peak_97718	CRD_4345	Intron
chr19	46981387	46981825	Peak_97719	CRD_4345	Intron
chr19	46982566	46982773	Peak_97720	CRD_4345	Intron
chr19	46990932	46991569	Peak_97721	CRD_4345	Promoter
chr19	46998792	46999204	Peak_97722	CRD_4345	Promoter
chr19	47012997	47013338	Peak_97723	CRD_4345	Distal_Intergenic
chr19	47035794	47036008	Peak_97724	CRD_4345	Promoter
chr19	47036087	47036290	Peak_97725	CRD_4345	Promoter
chr19	47047721	47048272	Peak_97726	CRD_4345	Promoter
chr19	47048498	47049046	Peak_97727	CRD_4345	Promoter
chr19	47079346	47079687	Peak_97728	CRD_4345	Intron
chr19	47097380	47098402	Peak_97729	CRD_4345	Promoter
chr19	47099576	47099787	Peak_97730	CRD_4345	Intron
chr19	47106431	47106763	Peak_97731	CRD_4345	Intron
chr19	47107232	47107517	Peak_97732	CRD_4345	Intron
chr19	47112790	47114236	Peak_97733	CRD_4345	Promoter
chr19	47125240	47125554	Peak_97734	CRD_4345	Exon
chr19	47130328	47131739	Peak_97735	CRD_4345	Promoter
chr19	47190343	47190726	Peak_97736	CRD_4345	Intron
chr19	47225662	47226425	Peak_97737	CRD_4345	Promoter
chr19	47227017	47227334	Peak_97738	CRD_4345	Promoter
chr19	47228924	47229336	Peak_97739	CRD_4345	Promoter
chr19	47229398	47229631	Peak_97740	CRD_4345	Promoter
chr19	47231318	47231788	Peak_97741	CRD_4345	Promoter
chr19	47244191	47244537	Peak_97742	CRD_4345	Distal_Intergenic
chr19	47256132	47258097	Peak_97743	CRD_4345	Promoter
chr19	47267228	47267983	Peak_97744	CRD_4345	Promoter
chr19	47273422	47274877	Peak_97745	CRD_4345	Promoter
chr19	47315197	47315631	Peak_97746	CRD_4345	Intron
chr19	47324444	47324816	Peak_97747	CRD_4345	Distal_Intergenic
chr19	47330678	47330945	Peak_97748	CRD_4345	Promoter
chr19	47348778	47349482	Peak_97749	CRD_4345	Promoter
chr19	47379275	47379905	Peak_97750	CRD_4345	Exon
chr19	47428134	47428578	Peak_97751	CRD_4345	Exon
chr19	47436679	47436893	Peak_97752	CRD_4345	Intron
chr19	47483571	47484732	Peak_97753	CRD_4345	Promoter
chr19	47510014	47510284	Peak_97754	CRD_4345	Promoter
chr19	47514874	47516047	Peak_97755	CRD_4345	Promoter
chr19	47599903	47600794	Peak_97756	CRD_4345	Distal_Intergenic
chr19	47608578	47609343	Peak_97757	CRD_4345	Promoter
chr19	47613638	47614216	Peak_97758	CRD_4345	Intron
chr19	47615751	47616730	Peak_97759	CRD_4345	Exon
chr19	47663888	47664608	Peak_97760	CRD_4345	Promoter
chr19	47697744	47698454	Peak_97761	CRD_4345	Promoter
chr19	47743133	47743743	Peak_97762	CRD_4345	Promoter
chr19	47744895	47745937	Peak_97763	CRD_4345	Promoter
chr19	47765933	47766203	Peak_97764	CRD_4345	Promoter
chr19	47773579	47774656	Peak_97765	CRD_4345	Distal_Intergenic
chr19	47779173	47779441	Peak_97766	CRD_4345	Promoter
chr19	48107192	48108085	Peak_97771	CRD_4345	Promoter
chr19	48110345	48111233	Peak_97772	CRD_4345	Promoter
chr19	48121912	48122176	Peak_97773	CRD_4345	Promoter
chr19	48123874	48124237	Peak_97774	CRD_4345	Promoter
chr19	48124370	48124569	Peak_97775	CRD_4345	Promoter
chr19	48170263	48170817	Peak_97776	CRD_4345	Promoter
chr19	48203438	48204698	Peak_97777	CRD_4345	Promoter
chr19	48255570	48256288	Peak_97778	CRD_4345	Promoter
chr19	48259976	48260454	Peak_97779	CRD_4345	Exon
chr19	48320061	48320324	Peak_97780	CRD_4345	Promoter
chr19	48321247	48322398	Peak_97781	CRD_4345	Promoter
chr19	48330040	48330697	Peak_97782	CRD_4345	Promoter
chr19	48332514	48333384	Peak_97783	CRD_4345	Exon
chr19	48333876	48334140	Peak_97784	CRD_4345	Exon
chr19	48363034	48364654	Peak_97785	CRD_4345	Promoter
chr19	48391452	48391668	Peak_97786	CRD_4345	Promoter
chr19	48445119	48446273	Peak_97787	CRD_4345	Promoter
chr19	48468569	48469491	Peak_97788	CRD_4345	Promoter
chr19	48469546	48469865	Peak_97789	CRD_4345	Promoter
chr19	48480214	48480422	Peak_97790	CRD_4345	Promoter
chr19	48492737	48493663	Peak_97791	CRD_4345	Intron
chr19	48510577	48511265	Peak_97792	CRD_4345	Promoter
chr19	48511755	48512575	Peak_97793	CRD_4345	Promoter
chr19	48512667	48512972	Peak_97794	CRD_4345	Promoter
chr19	48513863	48514144	Peak_97795	CRD_4345	Promoter
chr19	48584124	48584591	Peak_97796	CRD_4345	Intron
chr19	48618711	48619718	Peak_97797	CRD_4345	Promoter
chr19	48623563	48624539	Peak_97798	CRD_4345	Promoter
chr19	48634373	48634816	Peak_97799	CRD_4345	Promoter
chr19	48637005	48638827	Peak_97800	CRD_4345	Promoter
chr19	48644591	48645492	Peak_97801	CRD_4345	Promoter
chr19	48645649	48646837	Peak_97802	CRD_4345	Promoter
chr19	48660814	48661416	Peak_97803	CRD_4345	Exon
chr19	48675208	48675715	Peak_97804	CRD_4345	Promoter
chr19	48683407	48683879	Peak_97805	CRD_4345	Distal_Intergenic
chr19	48686119	48686376	Peak_97806	CRD_4345	Distal_Intergenic
chr19	48713907	48714701	Peak_97807	CRD_4345	Promoter
chr19	48720538	48721354	Peak_97808	CRD_4345	Promoter
chr19	48724933	48725194	Peak_97809	CRD_4345	Promoter
chr19	48745277	48745503	Peak_97810	CRD_4345	Promoter
chr19	48746847	48747060	Peak_97811	CRD_4345	Promoter
chr19	48747179	48747392	Peak_97812	CRD_4345	Promoter
chr19	48782493	48782762	Peak_97813	CRD_4345	Distal_Intergenic
chr19	48788149	48788453	Peak_97814	CRD_4345	Distal_Intergenic
chr19	48795137	48796067	Peak_97815	CRD_4345	Promoter
chr19	48804591	48805009	Peak_97816	CRD_4345	Promoter
chr19	48806703	48806963	Peak_97817	CRD_4345	Promoter
chr19	48810895	48811232	Peak_97818	CRD_4345	Promoter
chr19	49127949	49128645	Peak_97834	CRD_4345	Promoter
chr19	49142887	49143265	Peak_97835	CRD_4345	Promoter
chr19	49145842	49146660	Peak_97836	CRD_4345	Promoter
chr19	49149302	49149640	Peak_97837	CRD_4345	Promoter
chr19	49149710	49150061	Peak_97838	CRD_4345	Promoter
chr19	49150184	49150776	Peak_97839	CRD_4345	Promoter
chr19	49165289	49165565	Peak_97840	CRD_4345	Promoter
chr19	49208119	49208607	Peak_97841	CRD_4345	Promoter
chr19	49443471	49443997	Peak_97842	CRD_4345	Promoter
chr19	49512489	49512691	Peak_97848	CRD_4345	Promoter
chr19	49515841	49516199	Peak_97849	CRD_4345	Promoter
chr19	49520805	49521136	Peak_97850	CRD_4345	Exon
chr19	49527649	49527977	Peak_97851	CRD_4345	Promoter
chr19	49547031	49547298	Peak_97852	CRD_4345	Distal_Intergenic
chr19	49552891	49553100	Peak_97853	CRD_4345	Exon
chr19	49560279	49560797	Peak_97854	CRD_4345	Promoter
chr19	49580240	49580868	Peak_97855	CRD_4345	Promoter
chr19	49590058	49591505	Peak_97856	CRD_4345	Promoter
chr19	49593362	49593793	Peak_97857	CRD_4345	Promoter
chr19	49640068	49640938	Peak_97858	CRD_4345	Promoter
chr19	49641563	49642284	Peak_97859	CRD_4345	Promoter
chr19	49664131	49664719	Peak_97860	CRD_4345	Promoter
chr19	49665010	49666262	Peak_97861	CRD_4345	Promoter
chr19	49676289	49677365	Peak_97862	CRD_4345	Promoter
chr19	49690693	49691229	Peak_97863	CRD_4345	Promoter
chr19	49691355	49691601	Peak_97864	CRD_4345	Promoter
chr19	49766061	49767095	Peak_97865	CRD_4345	Promoter
chr19	49802402	49802621	Peak_97866	CRD_4345	Promoter
chr19	49813053	49813909	Peak_97867	CRD_4345	Promoter
chr19	49817334	49818335	Peak_97868	CRD_4345	Promoter
chr19	49850127	49851233	Peak_97869	CRD_4345	Promoter
chr19	49858587	49858800	Peak_97870	CRD_4345	Promoter
chr19	49867206	49867410	Peak_97871	CRD_4345	Promoter
chr19	49869111	49870074	Peak_97872	CRD_4345	Promoter
chr19	49876562	49878171	Peak_97873	CRD_4345	Promoter
chr19	53879360	53879669	Peak_97993	CRD_4346	Promoter
chr19	53908113	53908460	Peak_97994	CRD_4346	Promoter
chr19	53977495	53977971	Peak_97995	CRD_4346	Intron
chr19	53978041	53978612	Peak_97996	CRD_4346	Exon
chr19	54102463	54102980	Peak_97997	CRD_4346	Promoter
chr19	54114893	54116055	Peak_97998	CRD_4346	Promoter
chr19	54136764	54137839	Peak_97999	CRD_4346	Promoter
chr19	54159024	54160263	Peak_98000	CRD_4346	Promoter
chr19	54180107	54180365	Peak_98001	CRD_4346	Promoter
chr19	54189501	54191315	Peak_98002	CRD_4346	Promoter
chr19	54200398	54201459	Peak_98003	CRD_4346	Promoter
chr19	54207894	54208657	Peak_98004	CRD_4346	Promoter
chr19	54209532	54210436	Peak_98005	CRD_4346	Promoter
chr19	54231515	54231985	Peak_98006	CRD_4346	Promoter
chr19	54248016	54248429	Peak_98007	CRD_4346	Promoter
chr19	54345998	54346229	Peak_98008	CRD_4346	Distal_Intergenic
chr19	54364810	54365029	Peak_98009	CRD_4346	Promoter
chr19	54426695	54427015	Peak_98012	CRD_4346	Promoter
chr19	54430898	54431263	Peak_98013	CRD_4346	Promoter
chr19	54433897	54434303	Peak_98014	CRD_4346	Promoter
chr19	54434362	54434906	Peak_98015	CRD_4346	Promoter
chr19	54435203	54435583	Peak_98016	CRD_4346	Promoter
chr19	54435712	54435972	Peak_98017	CRD_4346	Promoter
chr19	54439125	54439751	Peak_98018	CRD_4346	Promoter
chr19	56367929	56368321	Peak_98074	CRD_4346	Promoter
chr19	56393117	56393934	Peak_98075	CRD_4346	Promoter
chr19	56403624	56405062	Peak_98076	CRD_4346	Promoter
chr19	56477374	56478321	Peak_98077	CRD_4346	Promoter
chr19	56507312	56508419	Peak_98078	CRD_4346	Promoter
chr19	58033570	58034114	Peak_98124	CRD_4346	Promoter
chr19	58058584	58059780	Peak_98125	CRD_4346	Promoter
chr19	58098201	58098710	Peak_98126	CRD_4346	Promoter
chr19	58154946	58155380	Peak_98127	CRD_4346	Promoter
chr19	53132742	53133070	Peak_97972	CRD_4346	Promoter
chr19	53158900	53159488	Peak_97973	CRD_4346	Promoter
chr19	53193219	53193741	Peak_97974	CRD_4346	Promoter
chr19	53195313	53195636	Peak_97975	CRD_4346	Promoter
chr19	53196451	53197301	Peak_97976	CRD_4346	Promoter
chr19	53254525	53255359	Peak_97977	CRD_4346	Promoter
chr19	53333513	53333885	Peak_97978	CRD_4346	Promoter
chr19	53365588	53365787	Peak_97979	CRD_4346	Promoter
chr19	53394653	53395281	Peak_97980	CRD_4346	Promoter
chr19	53425041	53425333	Peak_97981	CRD_4346	Promoter
chr19	53431510	53432186	Peak_97982	CRD_4346	Promoter
chr19	53463360	53463637	Peak_97983	CRD_4346	Distal_Intergenic
chr19	53467275	53467903	Peak_97984	CRD_4346	Promoter
chr19	53520335	53521342	Peak_97985	CRD_4346	Promoter
chr19	53661092	53661642	Peak_97986	CRD_4346	Promoter
chr19	53792964	53793279	Peak_97987	CRD_4346	Exon
chr19	53851774	53852144	Peak_97988	CRD_4346	Exon
chr19	53852991	53853202	Peak_97989	CRD_4346	Exon
chr19	53864208	53865022	Peak_97990	CRD_4346	Promoter
chr19	53865816	53866052	Peak_97991	CRD_4346	Promoter
chr19	53866948	53867986	Peak_97992	CRD_4346	Promoter
chr19	54418180	54418421	Peak_98010	CRD_4346	Promoter
chr19	54419846	54421468	Peak_98011	CRD_4346	Promoter
chr19	56121257	56122045	Peak_98071	CRD_4346	Promoter
chr19	56140211	56141344	Peak_98072	CRD_4346	Promoter
chr19	56314423	56315691	Peak_98073	CRD_4346	Promoter
chr19	56538248	56538595	Peak_98079	CRD_4346	Promoter
chr19	56538646	56538865	Peak_98080	CRD_4346	Promoter
chr19	56567273	56567595	Peak_98081	CRD_4346	Promoter
chr19	56638072	56638271	Peak_98082	CRD_4346	Distal_Intergenic
chr19	56671652	56672079	Peak_98083	CRD_4346	Promoter
chr19	56678283	56678491	Peak_98084	CRD_4346	Intron
chr19	56692377	56692874	Peak_98085	CRD_4346	Promoter
chr19	56707262	56708283	Peak_98086	CRD_4346	Promoter
chr19	56712681	56712949	Peak_98087	CRD_4346	Intron
chr19	56720308	56720619	Peak_98088	CRD_4346	Intron
chr19	56750723	56751599	Peak_98089	CRD_4346	Intron
chr19	57191292	57191635	Peak_98092	CRD_4346	Promoter
chr19	57240185	57240911	Peak_98093	CRD_4346	Promoter
chr19	57279472	57280623	Peak_98094	CRD_4346	Promoter
chr19	57320013	57320625	Peak_98095	CRD_4346	Promoter
chr19	57350882	57351428	Peak_98096	CRD_4346	Promoter
chr19	57362855	57363684	Peak_98097	CRD_4346	Promoter
chr19	57389317	57390188	Peak_98098	CRD_4346	Promoter
chr19	57410908	57411307	Peak_98099	CRD_4346	Promoter
chr19	57434807	57435481	Peak_98100	CRD_4346	Promoter
chr19	57477256	57477965	Peak_98101	CRD_4346	Promoter
chr19	57527138	57527368	Peak_98102	CRD_4346	Promoter
chr19	57559819	57560021	Peak_98103	CRD_4346	Promoter
chr19	57578764	57579276	Peak_98104	CRD_4346	Promoter
chr19	57583821	57584229	Peak_98105	CRD_4346	Promoter
chr19	57599646	57599966	Peak_98106	CRD_4346	Promoter
chr19	57614038	57614246	Peak_98107	CRD_4346	Promoter
chr19	57632890	57633445	Peak_98108	CRD_4346	Promoter
chr19	57681593	57682115	Peak_98109	CRD_4346	Promoter
chr19	57709115	57709408	Peak_98110	CRD_4346	Promoter
chr19	57727567	57727779	Peak_98111	CRD_4346	Promoter
chr19	57746404	57747106	Peak_98112	CRD_4346	Promoter
chr19	57769427	57769802	Peak_98113	CRD_4346	Promoter
chr19	57814736	57815332	Peak_98114	CRD_4346	Promoter
chr19	57819482	57819853	Peak_98115	CRD_4346	Promoter
chr19	57830112	57830313	Peak_98116	CRD_4346	Promoter
chr19	57849600	57849963	Peak_98117	CRD_4346	Promoter
chr19	57888769	57889265	Peak_98118	CRD_4346	Promoter
chr19	57916446	57917116	Peak_98119	CRD_4346	Promoter
chr19	57935231	57936035	Peak_98120	CRD_4346	Promoter
chr19	57947591	57948051	Peak_98121	CRD_4346	Promoter
chr19	58009549	58009983	Peak_98122	CRD_4346	Exon
chr19	58021938	58022270	Peak_98123	CRD_4346	Intron
chr19	54448339	54449530	Peak_98019	CRD_4346	Promoter
chr19	54463645	54465126	Peak_98020	CRD_4346	Promoter
chr19	54532628	54532874	Peak_98021	CRD_4346	Promoter
chr19	54662799	54663013	Peak_98022	CRD_4346	Promoter
chr19	54875638	54875879	Peak_98023	CRD_4346	Promoter
chr19	55063143	55063422	Peak_98024	CRD_4346	Promoter
chr19	55113662	55113967	Peak_98025	CRD_4346	Promoter
chr19	55116203	55116518	Peak_98026	CRD_4346	Promoter
chr19	55117604	55118869	Peak_98027	CRD_4346	Promoter
chr19	55141307	55141506	Peak_98028	CRD_4346	Promoter
chr19	55166014	55166254	Peak_98029	CRD_4346	Promoter
chr19	55166476	55167167	Peak_98030	CRD_4346	Promoter
chr19	55179085	55179355	Peak_98031	CRD_4346	Promoter
chr19	55207226	55207425	Peak_98032	CRD_4346	Promoter
chr19	55216442	55216781	Peak_98033	CRD_4346	Promoter
chr19	55258897	55259913	Peak_98034	CRD_4346	Promoter
chr19	55279791	55280589	Peak_98035	CRD_4346	Promoter
chr19	55287109	55288378	Peak_98036	CRD_4346	Promoter
chr19	55301846	55302115	Peak_98037	CRD_4346	Promoter
chr19	55338652	55339997	Peak_98038	CRD_4346	Promoter
chr19	55384893	55386171	Peak_98039	CRD_4346	Promoter
chr19	55407680	55408813	Peak_98040	CRD_4346	Promoter
chr19	55418187	55418537	Peak_98041	CRD_4346	Distal_Intergenic
chr19	55419713	55420034	Peak_98042	CRD_4346	Distal_Intergenic
chr19	55425790	55426821	Peak_98043	CRD_4346	Exon
chr19	55443374	55443956	Peak_98044	CRD_4346	Promoter
chr19	55447296	55448318	Peak_98045	CRD_4346	Distal_Intergenic
chr19	55452798	55453684	Peak_98046	CRD_4346	Promoter
chr19	55454704	55454961	Peak_98047	CRD_4346	Promoter
chr19	55460940	55461323	Peak_98048	CRD_4346	Promoter
chr19	55461498	55462283	Peak_98049	CRD_4346	Promoter
chr19	55475833	55477327	Peak_98050	CRD_4346	Promoter
chr19	55503781	55504359	Peak_98051	CRD_4346	Exon
chr19	55516956	55517264	Peak_98052	CRD_4346	Exon
chr19	55580780	55581650	Peak_98053	CRD_4346	Promoter
chr19	55585895	55586102	Peak_98054	CRD_4346	Distal_Intergenic
chr19	55587274	55587723	Peak_98055	CRD_4346	Distal_Intergenic
chr19	55598826	55599362	Peak_98056	CRD_4346	Promoter
chr19	55599413	55600427	Peak_98057	CRD_4346	Promoter
chr19	55604733	55605671	Peak_98058	CRD_4346	Promoter
chr19	55606047	55606500	Peak_98059	CRD_4346	Promoter
chr19	55623926	55624971	Peak_98060	CRD_4346	Promoter
chr19	55632414	55632884	Peak_98061	CRD_4346	Promoter
chr19	55634604	55635304	Peak_98062	CRD_4346	Promoter
chr19	55640658	55641068	Peak_98063	CRD_4346	Promoter
chr19	55643098	55643621	Peak_98064	CRD_4346	Promoter
chr19	55647674	55648077	Peak_98065	CRD_4346	Promoter
chr19	55653607	55655138	Peak_98066	CRD_4346	Promoter
chr19	55675032	55675232	Peak_98067	CRD_4346	Promoter
chr19	55678217	55678514	Peak_98068	CRD_4346	Promoter
chr19	56091308	56091511	Peak_98069	CRD_4346	Intron
chr19	56105228	56105540	Peak_98070	CRD_4346	Promoter
chr19	56837574	56838492	Peak_98090	CRD_4346	Promoter
chr19	56838759	56840104	Peak_98091	CRD_4346	Promoter
chr19	58182800	58183538	Peak_98128	CRD_4346	Promoter
chr19	58278119	58279102	Peak_98129	CRD_4346	Promoter
chr19	58304746	58305657	Peak_98130	CRD_4346	Promoter
chr19	58326758	58327820	Peak_98131	CRD_4346	Promoter
chr19	58330407	58331078	Peak_98132	CRD_4346	Intron
chr19	58362098	58363142	Peak_98133	CRD_4346	Promoter
chr19	58371349	58371692	Peak_98134	CRD_4346	Intron
chr19	58380117	58380468	Peak_98135	CRD_4346	Promoter
chr19	58380574	58381504	Peak_98136	CRD_4346	Promoter
chr19	58386696	58387430	Peak_98137	CRD_4346	Promoter
chr19	58387552	58387757	Peak_98138	CRD_4346	Promoter
chr19	58400396	58400813	Peak_98139	CRD_4346	Promoter
chr19	58400953	58401844	Peak_98140	CRD_4346	Promoter
chr19	58408203	58408749	Peak_98141	CRD_4346	Promoter
chr19	58439867	58440717	Peak_98142	CRD_4346	Promoter
chr19	58451141	58451756	Peak_98143	CRD_4346	Promoter
chr19	58466560	58467185	Peak_98144	CRD_4346	Promoter
chr19	58475355	58476910	Peak_98145	CRD_4346	Promoter
chr19	58492271	58492619	Peak_98146	CRD_4346	Promoter
chr19	58498663	58499921	Peak_98147	CRD_4346	Promoter
chr19	58519034	58519269	Peak_98148	CRD_4346	Promoter
chr19	58519502	58520443	Peak_98149	CRD_4346	Promoter
chr20	642797	643056	Peak_119813	CRD_4347	Distal_Intergenic
chr20	645332	645754	Peak_119814	CRD_4347	Exon
chr20	688973	689378	Peak_119815	CRD_4347	Distal_Intergenic
chr20	699837	700555	Peak_119816	CRD_4347	Distal_Intergenic
chr20	833131	833822	Peak_119817	CRD_4347	Promoter
chr20	844434	844793	Peak_119818	CRD_4347	Promoter
chr20	890991	892088	Peak_119819	CRD_4348	Intron
chr20	905480	905730	Peak_119820	CRD_4348	Intron
chr20	956500	956699	Peak_119821	CRD_4348	Exon
chr20	1118062	1118757	Peak_119822	CRD_4348	Promoter
chr20	1212988	1213268	Peak_119823	CRD_4348	Distal_Intergenic
chr20	2508367	2509677	Peak_119883	CRD_4349	Promoter
chr20	2524399	2525264	Peak_119884	CRD_4349	Promoter
chr20	2525517	2525831	Peak_119885	CRD_4349	Promoter
chr20	2538767	2540034	Peak_119886	CRD_4349	Promoter
chr20	2559644	2560126	Peak_119887	CRD_4349	Promoter
chr20	3382726	3383161	Peak_119928	CRD_4350	Promoter
chr20	3390393	3390599	Peak_119929	CRD_4350	Intron
chr20	3390736	3391180	Peak_119930	CRD_4350	Intron
chr20	3406430	3407464	Peak_119931	CRD_4350	Promoter
chr20	3407572	3409198	Peak_119932	CRD_4350	Promoter
chr20	3931534	3933049	Peak_119961	CRD_4351	Promoter
chr20	4006568	4007154	Peak_119962	CRD_4351	Intron
chr20	4013975	4014559	Peak_119963	CRD_4351	Promoter
chr20	4014657	4014999	Peak_119964	CRD_4351	Promoter
chr20	5156958	5157232	Peak_120057	CRD_4352	Intron
chr20	5159922	5160579	Peak_120058	CRD_4352	Intron
chr20	5164491	5165464	Peak_120059	CRD_4352	Intron
chr20	5170970	5172399	Peak_120060	CRD_4352	Intron
chr20	5172462	5172739	Peak_120061	CRD_4352	Intron
chr20	5175808	5176051	Peak_120062	CRD_4352	Promoter
chr20	6120705	6120934	Peak_120120	CRD_4353	Promoter
chr20	6122176	6122709	Peak_120121	CRD_4353	Promoter
chr20	6122959	6123610	Peak_120122	CRD_4353	Promoter
chr20	6128131	6128767	Peak_120123	CRD_4353	Distal_Intergenic
chr20	6130622	6131321	Peak_120124	CRD_4353	Distal_Intergenic
chr20	6136256	6137042	Peak_120125	CRD_4353	Distal_Intergenic
chr20	6142130	6143106	Peak_120126	CRD_4353	Distal_Intergenic
chr20	6150194	6150528	Peak_120127	CRD_4353	Distal_Intergenic
chr20	6162233	6162736	Peak_120128	CRD_4353	Distal_Intergenic
chr20	6164070	6165458	Peak_120129	CRD_4353	Distal_Intergenic
chr20	7804966	7805174	Peak_120334	CRD_4354	Distal_Intergenic
chr20	7805225	7805550	Peak_120335	CRD_4354	Distal_Intergenic
chr20	7805691	7806043	Peak_120336	CRD_4354	Distal_Intergenic
chr20	7815976	7816176	Peak_120337	CRD_4354	Distal_Intergenic
chr20	7816483	7816700	Peak_120338	CRD_4354	Distal_Intergenic
chr20	9795478	9796032	Peak_120600	CRD_4355	Intron
chr20	9801925	9802285	Peak_120601	CRD_4355	Intron
chr20	9805429	9805675	Peak_120602	CRD_4355	Intron
chr20	9812913	9813119	Peak_120603	CRD_4355	Intron
chr20	11000689	11001117	Peak_120748	CRD_4356	Promoter
chr20	11001306	11001549	Peak_120749	CRD_4356	Promoter
chr20	11001669	11002128	Peak_120750	CRD_4356	Promoter
chr20	11016608	11016897	Peak_120751	CRD_4356	Distal_Intergenic
chr20	11350612	11350989	Peak_120797	CRD_4357	Distal_Intergenic
chr20	11351048	11351917	Peak_120798	CRD_4357	Distal_Intergenic
chr20	11353281	11353675	Peak_120799	CRD_4357	Distal_Intergenic
chr20	11368611	11368845	Peak_120800	CRD_4357	Distal_Intergenic
chr20	11372844	11374019	Peak_120801	CRD_4357	Distal_Intergenic
chr20	11766936	11767242	Peak_120847	CRD_4358	Distal_Intergenic
chr20	11777383	11778180	Peak_120848	CRD_4358	Distal_Intergenic
chr20	11781253	11781659	Peak_120849	CRD_4358	Distal_Intergenic
chr20	11792258	11793402	Peak_120850	CRD_4358	Distal_Intergenic
chr20	11804199	11804398	Peak_120851	CRD_4358	Intron
chr20	11810739	11811098	Peak_120852	CRD_4358	Promoter
chr20	11890138	11891341	Peak_120856	CRD_4359	Promoter
chr20	11891408	11892582	Peak_120857	CRD_4359	Promoter
chr20	11902774	11903209	Peak_120858	CRD_4359	Intron
chr20	11909552	11909763	Peak_120859	CRD_4359	Exon
chr20	11911815	11912650	Peak_120860	CRD_4359	Intron
chr20	15067622	15067889	Peak_121239	CRD_4360	Intron
chr20	15076223	15076431	Peak_121240	CRD_4360	Intron
chr20	15081479	15081790	Peak_121241	CRD_4360	Intron
chr20	15086208	15086561	Peak_121242	CRD_4360	Intron
chr20	15091120	15092139	Peak_121243	CRD_4360	Intron
chr20	15755982	15756599	Peak_121332	CRD_4361	Intron
chr20	15759518	15760824	Peak_121333	CRD_4361	Intron
chr20	15768149	15768372	Peak_121334	CRD_4361	Intron
chr20	15788694	15789831	Peak_121335	CRD_4361	Intron
chr20	15790119	15790440	Peak_121336	CRD_4361	Intron
chr20	16350409	16351138	Peak_121400	CRD_4362	Intron
chr20	16351361	16351756	Peak_121401	CRD_4362	Intron
chr20	16363416	16363763	Peak_121402	CRD_4362	Intron
chr20	16364138	16364867	Peak_121403	CRD_4362	Intron
chr20	17188566	17188765	Peak_121496	CRD_4363	Promoter
chr20	17221552	17221843	Peak_121497	CRD_4363	Distal_Intergenic
chr20	17226296	17227456	Peak_121498	CRD_4363	Promoter
chr20	17234775	17235033	Peak_121499	CRD_4363	Intron
chr20	17882326	17883105	Peak_121563	CRD_4364	Distal_Intergenic
chr20	17885505	17885912	Peak_121564	CRD_4364	Promoter
chr20	17887528	17887850	Peak_121565	CRD_4364	Promoter
chr20	17895470	17896786	Peak_121566	CRD_4364	Distal_Intergenic
chr20	17898447	17898884	Peak_121567	CRD_4364	Distal_Intergenic
chr20	18137065	18138597	Peak_121587	CRD_4365	Promoter
chr20	18182402	18183000	Peak_121588	CRD_4365	Intron
chr20	18224493	18225984	Peak_121589	CRD_4365	Distal_Intergenic
chr20	18273212	18274309	Peak_121590	CRD_4365	Distal_Intergenic
chr20	18276743	18277298	Peak_121591	CRD_4365	Distal_Intergenic
chr20	18287695	18289169	Peak_121592	CRD_4365	Promoter
chr20	20016574	20017453	Peak_121710	CRD_4366	Promoter
chr20	20021784	20022181	Peak_121711	CRD_4366	Intron
chr20	20052128	20053134	Peak_121712	CRD_4366	Promoter
chr20	20073863	20074396	Peak_121713	CRD_4366	Promoter
chr20	20075957	20076872	Peak_121714	CRD_4366	Promoter
chr20	20083673	20084149	Peak_121715	CRD_4366	Promoter
chr20	20440562	20441823	Peak_121731	CRD_4367	Intron
chr20	20446584	20446921	Peak_121732	CRD_4367	Intron
chr20	20450471	20450949	Peak_121733	CRD_4367	Intron
chr20	20452168	20453020	Peak_121734	CRD_4367	Intron
chr20	20463883	20464587	Peak_121735	CRD_4367	Intron
chr20	20465137	20465891	Peak_121736	CRD_4367	Intron
chr20	20491466	20491669	Peak_121737	CRD_4367	Intron
chr20	20491803	20493298	Peak_121738	CRD_4367	Intron
chr20	20824719	20825483	Peak_121763	CRD_4368	Distal_Intergenic
chr20	20837443	20838015	Peak_121764	CRD_4368	Distal_Intergenic
chr20	20848487	20849939	Peak_121765	CRD_4368	Distal_Intergenic
chr20	20860040	20860611	Peak_121766	CRD_4368	Distal_Intergenic
chr20	20864366	20864757	Peak_121767	CRD_4368	Distal_Intergenic
chr20	21089727	21091051	Peak_121778	CRD_4369	Promoter
chr20	21096203	21096976	Peak_121779	CRD_4369	Intron
chr20	21100156	21100480	Peak_121780	CRD_4369	Promoter
chr20	21101513	21103184	Peak_121781	CRD_4369	Promoter
chr20	21125232	21126192	Peak_121782	CRD_4370	Promoter
chr20	21126326	21126871	Peak_121783	CRD_4370	Promoter
chr20	21189820	21190213	Peak_121784	CRD_4370	Intron
chr20	21234390	21236350	Peak_121785	CRD_4370	Intron
chr20	21258982	21260224	Peak_121786	CRD_4370	Distal_Intergenic
chr20	21270746	21271154	Peak_121787	CRD_4370	Distal_Intergenic
chr20	21302411	21304422	Peak_121788	CRD_4370	Promoter
chr20	21374737	21374936	Peak_121789	CRD_4370	Intron
chr20	21505231	21505438	Peak_121790	CRD_4370	Promoter
chr20	21506390	21506680	Peak_121791	CRD_4370	Distal_Intergenic
chr20	21507470	21509029	Peak_121792	CRD_4370	Promoter
chr20	21509742	21510007	Peak_121793	CRD_4370	Promoter
chr20	21512756	21513137	Peak_121794	CRD_4370	Promoter
chr20	21520712	21521647	Peak_121798	CRD_4371	Distal_Intergenic
chr20	21521782	21521993	Peak_121799	CRD_4371	Distal_Intergenic
chr20	21522642	21522881	Peak_121800	CRD_4371	Distal_Intergenic
chr20	21523039	21523286	Peak_121801	CRD_4371	Distal_Intergenic
chr20	21529885	21530218	Peak_121802	CRD_4371	Promoter
chr20	21554397	21554930	Peak_121803	CRD_4371	Distal_Intergenic
chr20	21554983	21555664	Peak_121804	CRD_4371	Distal_Intergenic
chr20	21564143	21564906	Peak_121805	CRD_4371	Distal_Intergenic
chr20	21569606	21570337	Peak_121806	CRD_4371	Promoter
chr20	21571458	21571691	Peak_121807	CRD_4371	Promoter
chr20	21571806	21572528	Peak_121808	CRD_4371	Promoter
chr20	21595680	21596058	Peak_121809	CRD_4371	Intron
chr20	21607681	21609709	Peak_121810	CRD_4371	Promoter
chr20	21614694	21616261	Peak_121811	CRD_4371	Promoter
chr20	21681308	21682914	Peak_121812	CRD_4371	Intron
chr20	21702986	21703372	Peak_121813	CRD_4371	Promoter
chr20	21719700	21719932	Peak_121814	CRD_4371	Distal_Intergenic
chr20	21721357	21721744	Peak_121815	CRD_4371	Distal_Intergenic
chr20	21752135	21752555	Peak_121816	CRD_4371	Promoter
chr20	21847273	21847635	Peak_121817	CRD_4371	Distal_Intergenic
chr20	21879771	21879996	Peak_121818	CRD_4371	Distal_Intergenic
chr20	21896174	21896456	Peak_121819	CRD_4371	Distal_Intergenic
chr20	21897881	21898167	Peak_121820	CRD_4371	Distal_Intergenic
chr20	21901365	21901769	Peak_121821	CRD_4371	Distal_Intergenic
chr20	21906970	21907411	Peak_121822	CRD_4371	Distal_Intergenic
chr20	21943796	21944083	Peak_121823	CRD_4371	Distal_Intergenic
chr20	21950753	21950953	Peak_121824	CRD_4371	Intron
chr20	21996987	21997246	Peak_121825	CRD_4371	Distal_Intergenic
chr20	22005811	22006043	Peak_121826	CRD_4371	Distal_Intergenic
chr20	22028474	22028681	Peak_121827	CRD_4371	Distal_Intergenic
chr20	22055805	22056048	Peak_121828	CRD_4371	Promoter
chr20	22062834	22063156	Peak_121829	CRD_4371	Intron
chr20	22100322	22100529	Peak_121830	CRD_4371	Distal_Intergenic
chr20	22106232	22106630	Peak_121831	CRD_4371	Distal_Intergenic
chr20	22108258	22108784	Peak_121832	CRD_4371	Distal_Intergenic
chr20	22150137	22150381	Peak_121833	CRD_4371	Distal_Intergenic
chr20	22159197	22159466	Peak_121834	CRD_4371	Distal_Intergenic
chr20	22217815	22218291	Peak_121835	CRD_4371	Promoter
chr20	22248123	22248361	Peak_121836	CRD_4371	Distal_Intergenic
chr20	22312839	22313119	Peak_121837	CRD_4371	Distal_Intergenic
chr20	22333960	22334502	Peak_121838	CRD_4371	Distal_Intergenic
chr20	22339143	22339439	Peak_121839	CRD_4371	Distal_Intergenic
chr20	22368341	22368664	Peak_121840	CRD_4371	Exon
chr20	22369508	22369795	Peak_121841	CRD_4371	Exon
chr20	22381197	22381396	Peak_121842	CRD_4371	Intron
chr20	22386031	22386328	Peak_121843	CRD_4371	Intron
chr20	22386841	22387193	Peak_121844	CRD_4371	Intron
chr20	22396133	22396358	Peak_121845	CRD_4371	Intron
chr20	22403354	22404792	Peak_121846	CRD_4371	Intron
chr20	22413812	22414011	Peak_121847	CRD_4371	Intron
chr20	22443351	22443619	Peak_121848	CRD_4371	Intron
chr20	22448628	22449723	Peak_121849	CRD_4371	Exon
chr20	22514036	22514342	Peak_121850	CRD_4371	Distal_Intergenic
chr20	22529123	22529359	Peak_121851	CRD_4371	Distal_Intergenic
chr20	22683920	22684584	Peak_121852	CRD_4371	Promoter
chr20	22686100	22686433	Peak_121853	CRD_4371	Promoter
chr20	22691523	22692372	Peak_121854	CRD_4371	Exon
chr20	22700456	22700770	Peak_121855	CRD_4371	Intron
chr20	22768827	22769154	Peak_121856	CRD_4371	Distal_Intergenic
chr20	22810191	22810709	Peak_121857	CRD_4371	Distal_Intergenic
chr20	22815668	22816759	Peak_121858	CRD_4371	Distal_Intergenic
chr20	22866753	22867360	Peak_121859	CRD_4371	Distal_Intergenic
chr20	22905613	22906006	Peak_121860	CRD_4371	Distal_Intergenic
chr20	22911869	22912108	Peak_121861	CRD_4371	Distal_Intergenic
chr20	22912148	22912358	Peak_121862	CRD_4371	Distal_Intergenic
chr20	22931685	22932080	Peak_121863	CRD_4371	Distal_Intergenic
chr20	22933037	22933298	Peak_121864	CRD_4371	Distal_Intergenic
chr20	22984003	22984454	Peak_121865	CRD_4371	Distal_Intergenic
chr20	22984614	22984920	Peak_121866	CRD_4371	Distal_Intergenic
chr20	23018974	23020035	Peak_121867	CRD_4371	Intron
chr20	23027711	23028171	Peak_121868	CRD_4372	Promoter
chr20	23029402	23029869	Peak_121869	CRD_4372	Promoter
chr20	23050790	23051254	Peak_121870	CRD_4372	Promoter
chr20	23061141	23062099	Peak_121871	CRD_4372	Distal_Intergenic
chr20	23062164	23062511	Peak_121872	CRD_4372	Distal_Intergenic
chr20	23086346	23086598	Peak_121873	CRD_4372	Promoter
chr20	23086982	23087596	Peak_121874	CRD_4372	Promoter
chr20	23087982	23088181	Peak_121875	CRD_4372	Promoter
chr20	23090939	23091142	Peak_121876	CRD_4372	Distal_Intergenic
chr20	23098168	23098483	Peak_121877	CRD_4372	Distal_Intergenic
chr20	23103695	23103955	Peak_121878	CRD_4372	Distal_Intergenic
chr20	23106408	23106965	Peak_121879	CRD_4372	Distal_Intergenic
chr20	23114054	23114705	Peak_121880	CRD_4372	Distal_Intergenic
chr20	23340501	23340878	Peak_121896	CRD_4372	Distal_Intergenic
chr20	23349682	23350938	Peak_121897	CRD_4372	Promoter
chr20	23357511	23358507	Peak_121898	CRD_4372	Promoter
chr20	23361149	23362295	Peak_121899	CRD_4372	Promoter
chr20	23380209	23380483	Peak_121900	CRD_4372	Promoter
chr20	23397037	23397575	Peak_121901	CRD_4372	Exon
chr20	23419950	23420293	Peak_121902	CRD_4372	Promoter
chr20	23421282	23422268	Peak_121903	CRD_4372	Promoter
chr20	23114771	23115018	Peak_121881	CRD_4372	Distal_Intergenic
chr20	23115818	23116091	Peak_121882	CRD_4372	Distal_Intergenic
chr20	23125552	23126588	Peak_121883	CRD_4372	Exon
chr20	23135346	23136325	Peak_121884	CRD_4372	Promoter
chr20	23142242	23142577	Peak_121885	CRD_4372	Distal_Intergenic
chr20	23143122	23143324	Peak_121886	CRD_4372	Distal_Intergenic
chr20	23145188	23145711	Peak_121887	CRD_4372	Promoter
chr20	23147921	23148391	Peak_121888	CRD_4372	Promoter
chr20	23152400	23152753	Peak_121889	CRD_4372	Distal_Intergenic
chr20	23163926	23164917	Peak_121890	CRD_4372	Promoter
chr20	23205029	23206344	Peak_121891	CRD_4372	Distal_Intergenic
chr20	23225368	23225965	Peak_121892	CRD_4372	Distal_Intergenic
chr20	23228883	23229165	Peak_121893	CRD_4372	Distal_Intergenic
chr20	23235259	23235944	Peak_121894	CRD_4372	Distal_Intergenic
chr20	23245694	23245996	Peak_121895	CRD_4372	Distal_Intergenic
chr20	23459809	23460021	Peak_121907	CRD_4373	Promoter
chr20	23541396	23541612	Peak_121908	CRD_4373	Intron
chr20	23606597	23607099	Peak_121909	CRD_4373	Promoter
chr20	23611998	23613195	Peak_121910	CRD_4373	Distal_Intergenic
chr20	23613557	23614358	Peak_121911	CRD_4373	Distal_Intergenic
chr20	23622691	23623211	Peak_121912	CRD_4373	Distal_Intergenic
chr20	23634563	23634914	Peak_121913	CRD_4373	Promoter
chr20	23635128	23635817	Peak_121914	CRD_4373	Promoter
chr20	23635953	23636885	Peak_121915	CRD_4373	Promoter
chr20	23637853	23638194	Peak_121916	CRD_4373	Promoter
chr20	23641875	23642769	Peak_121917	CRD_4373	Distal_Intergenic
chr20	23655022	23656737	Peak_121918	CRD_4373	Promoter
chr20	23666292	23666724	Peak_121919	CRD_4373	Distal_Intergenic
chr20	23668291	23668957	Peak_121920	CRD_4373	Distal_Intergenic
chr20	23749194	23749428	Peak_121921	CRD_4373	Promoter
chr20	23799254	23799524	Peak_121922	CRD_4373	Promoter
chr20	23869337	23870137	Peak_121923	CRD_4373	Distal_Intergenic
chr20	23873417	23873801	Peak_121924	CRD_4373	Exon
chr20	23955948	23956314	Peak_121927	CRD_4373	Distal_Intergenic
chr20	23957766	23958060	Peak_121928	CRD_4373	Distal_Intergenic
chr20	23959390	23960043	Peak_121929	CRD_4373	Distal_Intergenic
chr20	23996191	23996545	Peak_121930	CRD_4373	Distal_Intergenic
chr20	24100696	24100978	Peak_121931	CRD_4373	Distal_Intergenic
chr20	24501926	24502610	Peak_121963	CRD_4373	Promoter
chr20	24502683	24502966	Peak_121964	CRD_4373	Promoter
chr20	24503135	24503633	Peak_121965	CRD_4373	Promoter
chr20	24503679	24504025	Peak_121966	CRD_4373	Promoter
chr20	24461932	24462835	Peak_121957	CRD_4373	Distal_Intergenic
chr20	24465761	24466166	Peak_121958	CRD_4373	Distal_Intergenic
chr20	24468597	24469332	Peak_121959	CRD_4373	Promoter
chr20	24470885	24471160	Peak_121960	CRD_4373	Promoter
chr20	24471408	24471649	Peak_121961	CRD_4373	Promoter
chr20	24478208	24478415	Peak_121962	CRD_4373	Intron
chr20	24522495	24522772	Peak_121967	CRD_4373	Intron
chr20	24522972	24523222	Peak_121968	CRD_4373	Intron
chr20	24523477	24524394	Peak_121969	CRD_4373	Intron
chr20	24535967	24536305	Peak_121970	CRD_4373	Intron
chr20	24561453	24561923	Peak_121971	CRD_4373	Intron
chr20	24570985	24571473	Peak_121972	CRD_4373	Intron
chr20	24572840	24573359	Peak_121973	CRD_4373	Intron
chr20	24584339	24584868	Peak_121974	CRD_4373	Promoter
chr20	24587086	24587990	Peak_121975	CRD_4373	Promoter
chr20	23889714	23890053	Peak_121925	CRD_4373	Distal_Intergenic
chr20	23937173	23937779	Peak_121926	CRD_4373	Distal_Intergenic
chr20	24104487	24104833	Peak_121932	CRD_4373	Distal_Intergenic
chr20	24160594	24160915	Peak_121933	CRD_4373	Distal_Intergenic
chr20	24235069	24235667	Peak_121934	CRD_4373	Promoter
chr20	24235733	24236122	Peak_121935	CRD_4373	Promoter
chr20	24290169	24290368	Peak_121936	CRD_4373	Distal_Intergenic
chr20	24303458	24303887	Peak_121937	CRD_4373	Intron
chr20	24305432	24305659	Peak_121938	CRD_4373	Intron
chr20	24352310	24352633	Peak_121939	CRD_4373	Distal_Intergenic
chr20	24352985	24353758	Peak_121940	CRD_4373	Distal_Intergenic
chr20	24357267	24357514	Peak_121941	CRD_4373	Distal_Intergenic
chr20	24364215	24364812	Peak_121942	CRD_4373	Distal_Intergenic
chr20	24365147	24365407	Peak_121943	CRD_4373	Distal_Intergenic
chr20	24365701	24366149	Peak_121944	CRD_4373	Distal_Intergenic
chr20	24366381	24366958	Peak_121945	CRD_4373	Distal_Intergenic
chr20	24367040	24367302	Peak_121946	CRD_4373	Distal_Intergenic
chr20	24379670	24379965	Peak_121947	CRD_4373	Distal_Intergenic
chr20	24380224	24380570	Peak_121948	CRD_4373	Distal_Intergenic
chr20	24382388	24383112	Peak_121949	CRD_4373	Distal_Intergenic
chr20	24389645	24390103	Peak_121950	CRD_4373	Distal_Intergenic
chr20	24418608	24418947	Peak_121951	CRD_4373	Distal_Intergenic
chr20	24420631	24420839	Peak_121952	CRD_4373	Distal_Intergenic
chr20	24441494	24442109	Peak_121953	CRD_4373	Distal_Intergenic
chr20	24446184	24446405	Peak_121954	CRD_4373	Promoter
chr20	24446473	24446818	Peak_121955	CRD_4373	Promoter
chr20	24453917	24454216	Peak_121956	CRD_4373	Distal_Intergenic
chr20	24606067	24606298	Peak_121976	CRD_4374	Intron
chr20	24609055	24609984	Peak_121977	CRD_4374	Intron
chr20	24614441	24614645	Peak_121978	CRD_4374	Intron
chr20	24619087	24619662	Peak_121979	CRD_4374	Intron
chr20	24627974	24628369	Peak_121980	CRD_4374	Intron
chr20	24634738	24635270	Peak_121981	CRD_4374	Intron
chr20	24646343	24646693	Peak_121982	CRD_4374	Intron
chr20	24649938	24650704	Peak_121983	CRD_4374	Intron
chr20	24672821	24673343	Peak_121986	CRD_4375	Distal_Intergenic
chr20	24676686	24677473	Peak_121987	CRD_4375	Promoter
chr20	24684390	24684962	Peak_121988	CRD_4375	Distal_Intergenic
chr20	24695224	24695448	Peak_121989	CRD_4375	Distal_Intergenic
chr20	24699044	24700225	Peak_121990	CRD_4375	Distal_Intergenic
chr20	24705611	24706096	Peak_121991	CRD_4375	Distal_Intergenic
chr20	25000259	25000529	Peak_122008	CRD_4375	Distal_Intergenic
chr20	25005138	25006058	Peak_122009	CRD_4375	Exon
chr20	25006209	25006463	Peak_122010	CRD_4375	Exon
chr20	25009704	25010235	Peak_122011	CRD_4375	Promoter
chr20	25011819	25012473	Peak_122012	CRD_4375	Promoter
chr20	25020903	25021209	Peak_122013	CRD_4375	Intron
chr20	25309746	25311173	Peak_122044	CRD_4375	Promoter
chr20	25318471	25319502	Peak_122045	CRD_4375	Intron
chr20	25319798	25320125	Peak_122046	CRD_4375	Intron
chr20	25320255	25320677	Peak_122047	CRD_4375	Exon
chr20	25531741	25533528	Peak_122066	CRD_4375	Intron
chr20	25534055	25534263	Peak_122067	CRD_4375	Intron
chr20	25539358	25540137	Peak_122068	CRD_4375	Intron
chr20	25540218	25540889	Peak_122069	CRD_4375	Intron
chr20	25744065	25744960	Peak_122075	CRD_4375	Distal_Intergenic
chr20	25750920	25751464	Peak_122076	CRD_4375	Promoter
chr20	25761133	25761334	Peak_122077	CRD_4375	Exon
chr20	25845117	25845372	Peak_122078	CRD_4375	Promoter
chr20	24658973	24659392	Peak_121984	CRD_4375	Intron
chr20	24664922	24665904	Peak_121985	CRD_4375	Exon
chr20	24754480	24755074	Peak_121992	CRD_4375	Distal_Intergenic
chr20	24755477	24755936	Peak_121993	CRD_4375	Distal_Intergenic
chr20	24756419	24756911	Peak_121994	CRD_4375	Distal_Intergenic
chr20	24781048	24781770	Peak_121995	CRD_4375	Distal_Intergenic
chr20	24784551	24784899	Peak_121996	CRD_4375	Distal_Intergenic
chr20	24843053	24843391	Peak_121997	CRD_4375	Distal_Intergenic
chr20	24873293	24873671	Peak_121998	CRD_4375	Distal_Intergenic
chr20	24918330	24918682	Peak_121999	CRD_4375	Distal_Intergenic
chr20	24969186	24969428	Peak_122000	CRD_4375	Intron
chr20	24970824	24971094	Peak_122001	CRD_4375	Intron
chr20	24977840	24978961	Peak_122002	CRD_4375	Exon
chr20	24981845	24982186	Peak_122003	CRD_4375	Intron
chr20	24985787	24986188	Peak_122004	CRD_4375	Intron
chr20	24992590	24993222	Peak_122005	CRD_4375	Promoter
chr20	24993791	24994005	Peak_122006	CRD_4375	Promoter
chr20	24994848	24995688	Peak_122007	CRD_4375	Promoter
chr20	25032120	25033459	Peak_122016	CRD_4375	Promoter
chr20	25039460	25040790	Peak_122017	CRD_4375	Intron
chr20	25044619	25045316	Peak_122018	CRD_4375	Intron
chr20	25053538	25054388	Peak_122019	CRD_4375	Intron
chr20	25057206	25057927	Peak_122020	CRD_4375	Promoter
chr20	25058059	25058353	Peak_122021	CRD_4375	Promoter
chr20	25059226	25059561	Peak_122022	CRD_4375	Promoter
chr20	25064705	25064930	Peak_122023	CRD_4375	Promoter
chr20	25065053	25066237	Peak_122024	CRD_4375	Promoter
chr20	25076710	25078277	Peak_122025	CRD_4375	Promoter
chr20	25115759	25116546	Peak_122026	CRD_4375	Distal_Intergenic
chr20	25136261	25137436	Peak_122027	CRD_4375	Distal_Intergenic
chr20	25145147	25145547	Peak_122028	CRD_4375	Promoter
chr20	25179184	25179460	Peak_122029	CRD_4375	Distal_Intergenic
chr20	25194890	25195969	Peak_122030	CRD_4375	Promoter
chr20	25196178	25196500	Peak_122031	CRD_4375	Promoter
chr20	25203825	25204024	Peak_122032	CRD_4375	Intron
chr20	25204716	25205181	Peak_122033	CRD_4375	Promoter
chr20	25227079	25227389	Peak_122034	CRD_4375	Promoter
chr20	25247127	25247425	Peak_122035	CRD_4375	Promoter
chr20	25247857	25248405	Peak_122036	CRD_4375	Promoter
chr20	25248619	25249156	Peak_122037	CRD_4375	Promoter
chr20	25249212	25249988	Peak_122038	CRD_4375	Promoter
chr20	25321695	25322105	Peak_122048	CRD_4375	Intron
chr20	25324456	25324897	Peak_122049	CRD_4375	Intron
chr20	25336552	25336937	Peak_122050	CRD_4375	Promoter
chr20	25344738	25344949	Peak_122051	CRD_4375	Intron
chr20	25353455	25353931	Peak_122052	CRD_4375	Intron
chr20	25354218	25354668	Peak_122053	CRD_4375	Intron
chr20	25355850	25356955	Peak_122054	CRD_4375	Intron
chr20	25360727	25361407	Peak_122055	CRD_4375	Intron
chr20	25376303	25377317	Peak_122056	CRD_4375	Intron
chr20	25379298	25379635	Peak_122057	CRD_4375	Intron
chr20	25382776	25383136	Peak_122058	CRD_4375	Intron
chr20	25389423	25389651	Peak_122059	CRD_4375	Promoter
chr20	25390702	25391589	Peak_122060	CRD_4375	Promoter
chr20	25398752	25399631	Peak_122061	CRD_4375	Distal_Intergenic
chr20	25407057	25408052	Peak_122062	CRD_4375	Promoter
chr20	25484267	25484476	Peak_122063	CRD_4375	Intron
chr20	25507834	25508073	Peak_122064	CRD_4375	Intron
chr20	25508127	25508443	Peak_122065	CRD_4375	Intron
chr20	25544474	25544724	Peak_122070	CRD_4375	Intron
chr20	25553787	25554003	Peak_122071	CRD_4375	Intron
chr20	25623041	25623515	Peak_122072	CRD_4375	Promoter
chr20	25623636	25624685	Peak_122073	CRD_4375	Promoter
chr20	25696501	25697479	Peak_122074	CRD_4375	Promoter
chr20	25853074	25853380	Peak_122079	CRD_4375	Intron
chr20	25853448	25854419	Peak_122080	CRD_4375	Intron
chr20	25030094	25030340	Peak_122014	CRD_4375	Promoter
chr20	25030688	25030936	Peak_122015	CRD_4375	Promoter
chr20	25251578	25251811	Peak_122039	CRD_4375	Promoter
chr20	25254686	25255795	Peak_122040	CRD_4375	Intron
chr20	25272628	25274292	Peak_122041	CRD_4375	Intron
chr20	25294466	25295180	Peak_122042	CRD_4375	Promoter
chr20	25296679	25297583	Peak_122043	CRD_4375	Promoter
chr20	25862637	25862840	Peak_122084	CRD_4376	Promoter
chr20	25863136	25863463	Peak_122085	CRD_4376	Promoter
chr20	25865675	25865998	Peak_122086	CRD_4376	Promoter
chr20	25867758	25868906	Peak_122087	CRD_4376	Promoter
chr20	25921167	25921532	Peak_122088	CRD_4376	Promoter
chr20	25984992	25985286	Peak_122091	CRD_4376	Distal_Intergenic
chr20	25986936	25987730	Peak_122092	CRD_4376	Distal_Intergenic
chr20	25997488	25997824	Peak_122093	CRD_4376	Distal_Intergenic
chr20	26009289	26011162	Peak_122094	CRD_4376	Promoter
chr20	28917597	28917813	Peak_122245	CRD_4376	Distal_Intergenic
chr20	28922654	28923242	Peak_122246	CRD_4376	Distal_Intergenic
chr20	28927544	28927827	Peak_122247	CRD_4376	Distal_Intergenic
chr20	28927930	28928276	Peak_122248	CRD_4376	Distal_Intergenic
chr20	28934026	28934225	Peak_122249	CRD_4376	Distal_Intergenic
chr20	28937433	28937739	Peak_122250	CRD_4376	Distal_Intergenic
chr20	28938115	28938324	Peak_122251	CRD_4376	Distal_Intergenic
chr20	25922987	25923244	Peak_122089	CRD_4376	Distal_Intergenic
chr20	25929890	25930201	Peak_122090	CRD_4376	Distal_Intergenic
chr20	26219623	26220385	Peak_122108	CRD_4376	Intron
chr20	26225734	26225942	Peak_122109	CRD_4376	Intron
chr20	26336511	26336764	Peak_122110	CRD_4376	Distal_Intergenic
chr20	26337256	26337622	Peak_122111	CRD_4376	Distal_Intergenic
chr20	26337702	26337956	Peak_122112	CRD_4376	Distal_Intergenic
chr20	26339058	26339320	Peak_122113	CRD_4376	Distal_Intergenic
chr20	26353596	26353795	Peak_122114	CRD_4376	Distal_Intergenic
chr20	26141805	26142428	Peak_122095	CRD_4376	Distal_Intergenic
chr20	26143073	26143934	Peak_122096	CRD_4376	Distal_Intergenic
chr20	26144045	26144291	Peak_122097	CRD_4376	Distal_Intergenic
chr20	26146956	26147218	Peak_122098	CRD_4376	Distal_Intergenic
chr20	26147380	26147831	Peak_122099	CRD_4376	Distal_Intergenic
chr20	26158780	26159010	Peak_122100	CRD_4376	Distal_Intergenic
chr20	26160876	26161140	Peak_122101	CRD_4376	Distal_Intergenic
chr20	26161563	26161908	Peak_122102	CRD_4376	Distal_Intergenic
chr20	26162079	26162364	Peak_122103	CRD_4376	Distal_Intergenic
chr20	26165632	26166093	Peak_122104	CRD_4376	Distal_Intergenic
chr20	26166462	26166766	Peak_122105	CRD_4376	Distal_Intergenic
chr20	26167452	26168379	Peak_122106	CRD_4376	Distal_Intergenic
chr20	26168724	26169104	Peak_122107	CRD_4376	Distal_Intergenic
chr20	29269671	29269985	Peak_122346	CRD_4377	Distal_Intergenic
chr20	29270273	29270507	Peak_122347	CRD_4377	Distal_Intergenic
chr20	29277372	29277652	Peak_122348	CRD_4377	Distal_Intergenic
chr20	29277714	29277930	Peak_122349	CRD_4377	Distal_Intergenic
chr20	29278407	29278942	Peak_122350	CRD_4377	Distal_Intergenic
chr20	29279432	29279657	Peak_122351	CRD_4377	Distal_Intergenic
chr20	29287872	29288243	Peak_122352	CRD_4377	Distal_Intergenic
chr20	29303098	29303683	Peak_122353	CRD_4377	Distal_Intergenic
chr20	29305665	29305864	Peak_122354	CRD_4377	Distal_Intergenic
chr20	29306407	29306676	Peak_122355	CRD_4377	Distal_Intergenic
chr20	29310082	29310547	Peak_122356	CRD_4377	Distal_Intergenic
chr20	29312553	29313137	Peak_122357	CRD_4377	Distal_Intergenic
chr20	29318399	29318611	Peak_122358	CRD_4377	Promoter
chr20	29320948	29321157	Peak_122359	CRD_4377	Promoter
chr20	29321378	29322101	Peak_122360	CRD_4377	Promoter
chr20	29328224	29330694	Peak_122361	CRD_4378	Distal_Intergenic
chr20	29336614	29337148	Peak_122362	CRD_4378	Distal_Intergenic
chr20	29338120	29338405	Peak_122363	CRD_4378	Distal_Intergenic
chr20	29338559	29339233	Peak_122364	CRD_4378	Distal_Intergenic
chr20	29344245	29344451	Peak_122366	CRD_4378	Distal_Intergenic
chr20	29344953	29345247	Peak_122367	CRD_4378	Distal_Intergenic
chr20	29348910	29349174	Peak_122368	CRD_4378	Distal_Intergenic
chr20	29359794	29360102	Peak_122369	CRD_4378	Distal_Intergenic
chr20	29360704	29360915	Peak_122370	CRD_4378	Distal_Intergenic
chr20	29376241	29376493	Peak_122371	CRD_4378	Distal_Intergenic
chr20	29383302	29383555	Peak_122372	CRD_4378	Distal_Intergenic
chr20	29339350	29339605	Peak_122365	CRD_4378	Distal_Intergenic
chr20	29384863	29385184	Peak_122373	CRD_4379	Distal_Intergenic
chr20	29385846	29386098	Peak_122374	CRD_4379	Distal_Intergenic
chr20	29386169	29386441	Peak_122375	CRD_4379	Distal_Intergenic
chr20	29390118	29390341	Peak_122376	CRD_4379	Distal_Intergenic
chr20	29390711	29390932	Peak_122377	CRD_4379	Distal_Intergenic
chr20	29395977	29396350	Peak_122378	CRD_4379	Distal_Intergenic
chr20	29404402	29404645	Peak_122379	CRD_4379	Distal_Intergenic
chr20	29408446	29408664	Peak_122380	CRD_4379	Promoter
chr20	29408922	29409246	Peak_122381	CRD_4379	Promoter
chr20	29410925	29411756	Peak_122382	CRD_4379	Promoter
chr20	29417464	29417715	Peak_122383	CRD_4379	Promoter
chr20	29423618	29423967	Peak_122387	CRD_4380	Distal_Intergenic
chr20	29424019	29424460	Peak_122388	CRD_4380	Exon
chr20	29425746	29426134	Peak_122389	CRD_4380	Promoter
chr20	29428583	29429958	Peak_122390	CRD_4380	Promoter
chr20	29430053	29430523	Peak_122391	CRD_4380	Promoter
chr20	29435912	29436187	Peak_122392	CRD_4380	Distal_Intergenic
chr20	29436277	29436748	Peak_122393	CRD_4380	Distal_Intergenic
chr20	29436862	29437376	Peak_122394	CRD_4380	Distal_Intergenic
chr20	29437889	29438918	Peak_122395	CRD_4380	Distal_Intergenic
chr20	29439275	29439520	Peak_122396	CRD_4380	Distal_Intergenic
chr20	29419291	29419744	Peak_122384	CRD_4380	Promoter
chr20	29421388	29421767	Peak_122385	CRD_4380	Distal_Intergenic
chr20	29423356	29423555	Peak_122386	CRD_4380	Distal_Intergenic
chr20	29443248	29443741	Peak_122397	CRD_4381	Distal_Intergenic
chr20	29444891	29445968	Peak_122398	CRD_4381	Exon
chr20	29452238	29452705	Peak_122399	CRD_4381	Promoter
chr20	29453010	29453368	Peak_122400	CRD_4381	Distal_Intergenic
chr20	29458667	29458916	Peak_122401	CRD_4381	Distal_Intergenic
chr20	29459244	29459607	Peak_122402	CRD_4381	Distal_Intergenic
chr20	29462272	29462755	Peak_122403	CRD_4381	Distal_Intergenic
chr20	29463297	29463657	Peak_122404	CRD_4381	Distal_Intergenic
chr20	29472200	29472556	Peak_122405	CRD_4381	Distal_Intergenic
chr20	29472665	29472943	Peak_122406	CRD_4381	Distal_Intergenic
chr20	29473129	29473757	Peak_122407	CRD_4381	Distal_Intergenic
chr20	29475352	29475668	Peak_122408	CRD_4382	Distal_Intergenic
chr20	29477666	29478102	Peak_122409	CRD_4382	Exon
chr20	29479831	29480039	Peak_122410	CRD_4382	Exon
chr20	29481916	29482284	Peak_122411	CRD_4382	Intron
chr20	29485218	29485418	Peak_122412	CRD_4382	Intron
chr20	29492176	29492444	Peak_122413	CRD_4382	Intron
chr20	29492825	29493026	Peak_122414	CRD_4382	Intron
chr20	29493999	29494235	Peak_122415	CRD_4382	Promoter
chr20	29497694	29498041	Peak_122416	CRD_4383	Promoter
chr20	29498618	29499324	Peak_122417	CRD_4383	Promoter
chr20	29499690	29499991	Peak_122418	CRD_4383	Promoter
chr20	29500812	29501148	Peak_122419	CRD_4383	Distal_Intergenic
chr20	29502026	29502225	Peak_122420	CRD_4383	Distal_Intergenic
chr20	29506375	29506712	Peak_122421	CRD_4383	Distal_Intergenic
chr20	29507165	29507583	Peak_122422	CRD_4383	Distal_Intergenic
chr20	29508478	29508858	Peak_122423	CRD_4383	Distal_Intergenic
chr20	29508989	29509262	Peak_122424	CRD_4383	Distal_Intergenic
chr20	29510360	29510560	Peak_122425	CRD_4383	Distal_Intergenic
chr20	29510712	29510991	Peak_122426	CRD_4383	Distal_Intergenic
chr20	29512969	29513521	Peak_122427	CRD_4383	Distal_Intergenic
chr20	29514736	29515128	Peak_122428	CRD_4383	Distal_Intergenic
chr20	29516255	29516459	Peak_122429	CRD_4383	Distal_Intergenic
chr20	29518893	29519093	Peak_122430	CRD_4383	Distal_Intergenic
chr20	29777501	29777724	Peak_122464	CRD_4384	Distal_Intergenic
chr20	29782347	29782623	Peak_122465	CRD_4384	Distal_Intergenic
chr20	29783430	29783827	Peak_122466	CRD_4384	Distal_Intergenic
chr20	29789438	29789690	Peak_122467	CRD_4384	Distal_Intergenic
chr20	29795507	29795788	Peak_122468	CRD_4384	Distal_Intergenic
chr20	29796684	29797730	Peak_122469	CRD_4384	Distal_Intergenic
chr20	29801690	29802040	Peak_122470	CRD_4384	Distal_Intergenic
chr20	29803178	29803665	Peak_122471	CRD_4384	Distal_Intergenic
chr20	29636338	29636582	Peak_122434	CRD_4384	Distal_Intergenic
chr20	29640589	29640956	Peak_122435	CRD_4384	Promoter
chr20	29646147	29646607	Peak_122436	CRD_4384	Distal_Intergenic
chr20	29653663	29653898	Peak_122437	CRD_4384	Distal_Intergenic
chr20	29687442	29687697	Peak_122438	CRD_4384	Distal_Intergenic
chr20	29703102	29703306	Peak_122439	CRD_4384	Distal_Intergenic
chr20	29703357	29703705	Peak_122440	CRD_4384	Distal_Intergenic
chr20	29714827	29715031	Peak_122441	CRD_4384	Distal_Intergenic
chr20	29716382	29716584	Peak_122442	CRD_4384	Distal_Intergenic
chr20	29721725	29722203	Peak_122443	CRD_4384	Distal_Intergenic
chr20	29727420	29728480	Peak_122444	CRD_4384	Distal_Intergenic
chr20	29732892	29733860	Peak_122445	CRD_4384	Distal_Intergenic
chr20	29734280	29734624	Peak_122446	CRD_4384	Distal_Intergenic
chr20	29737769	29738004	Peak_122447	CRD_4384	Distal_Intergenic
chr20	29738735	29739378	Peak_122448	CRD_4384	Promoter
chr20	29740467	29740666	Peak_122449	CRD_4384	Promoter
chr20	29744881	29745278	Peak_122450	CRD_4384	Promoter
chr20	29745352	29746151	Peak_122451	CRD_4384	Promoter
chr20	29746777	29747019	Peak_122452	CRD_4384	Promoter
chr20	29747086	29747427	Peak_122453	CRD_4384	Promoter
chr20	29752651	29752962	Peak_122454	CRD_4384	Distal_Intergenic
chr20	29753998	29754203	Peak_122455	CRD_4384	Distal_Intergenic
chr20	29757488	29757785	Peak_122456	CRD_4384	Distal_Intergenic
chr20	29758016	29758254	Peak_122457	CRD_4384	Distal_Intergenic
chr20	29761544	29761773	Peak_122458	CRD_4384	Distal_Intergenic
chr20	29764952	29765297	Peak_122459	CRD_4384	Distal_Intergenic
chr20	29766635	29766914	Peak_122460	CRD_4384	Distal_Intergenic
chr20	29773871	29774299	Peak_122461	CRD_4384	Distal_Intergenic
chr20	29774393	29774819	Peak_122462	CRD_4384	Distal_Intergenic
chr20	29775607	29775865	Peak_122463	CRD_4384	Distal_Intergenic
chr20	29519662	29520271	Peak_122431	CRD_4384	Distal_Intergenic
chr20	29521737	29521984	Peak_122432	CRD_4384	Distal_Intergenic
chr20	29539143	29540071	Peak_122433	CRD_4384	Distal_Intergenic
chr20	29806722	29806923	Peak_122472	CRD_4385	Distal_Intergenic
chr20	29808714	29808971	Peak_122473	CRD_4385	Distal_Intergenic
chr20	29810399	29810741	Peak_122474	CRD_4385	Distal_Intergenic
chr20	29812904	29813103	Peak_122475	CRD_4385	Distal_Intergenic
chr20	29813487	29813742	Peak_122476	CRD_4385	Distal_Intergenic
chr20	29814903	29815245	Peak_122477	CRD_4385	Distal_Intergenic
chr20	29821711	29821910	Peak_122478	CRD_4385	Distal_Intergenic
chr20	29823675	29824118	Peak_122479	CRD_4385	Distal_Intergenic
chr20	29827038	29827342	Peak_122480	CRD_4385	Distal_Intergenic
chr20	29827435	29827807	Peak_122481	CRD_4385	Distal_Intergenic
chr20	29828099	29828455	Peak_122482	CRD_4385	Distal_Intergenic
chr20	29828638	29828893	Peak_122483	CRD_4385	Distal_Intergenic
chr20	29829130	29829339	Peak_122484	CRD_4385	Distal_Intergenic
chr20	29830289	29830498	Peak_122485	CRD_4385	Distal_Intergenic
chr20	29840630	29841445	Peak_122486	CRD_4385	Distal_Intergenic
chr20	29842946	29843218	Peak_122487	CRD_4385	Distal_Intergenic
chr20	29845906	29846105	Peak_122488	CRD_4385	Distal_Intergenic
chr20	29857095	29857418	Peak_122491	CRD_4386	Distal_Intergenic
chr20	29858201	29858983	Peak_122492	CRD_4386	Distal_Intergenic
chr20	29864683	29865097	Peak_122493	CRD_4386	Distal_Intergenic
chr20	29865823	29866087	Peak_122494	CRD_4386	Distal_Intergenic
chr20	29866380	29866581	Peak_122495	CRD_4386	Distal_Intergenic
chr20	29867071	29867891	Peak_122496	CRD_4387	Distal_Intergenic
chr20	29869657	29869931	Peak_122497	CRD_4387	Distal_Intergenic
chr20	29870902	29871182	Peak_122498	CRD_4387	Promoter
chr20	29871884	29872343	Peak_122499	CRD_4387	Promoter
chr20	29873209	29873500	Peak_122500	CRD_4387	Promoter
chr20	29874917	29875128	Peak_122501	CRD_4387	Promoter
chr20	29876931	29877187	Peak_122502	CRD_4387	Promoter
chr20	29878235	29878646	Peak_122503	CRD_4387	Promoter
chr20	29881146	29881422	Peak_122504	CRD_4387	Promoter
chr20	29882061	29882883	Peak_122505	CRD_4387	Promoter
chr20	29882935	29884067	Peak_122506	CRD_4387	Distal_Intergenic
chr20	29890536	29891754	Peak_122508	CRD_4388	Distal_Intergenic
chr20	29891893	29892184	Peak_122509	CRD_4388	Distal_Intergenic
chr20	29895300	29895652	Peak_122510	CRD_4388	Distal_Intergenic
chr20	29896139	29896762	Peak_122511	CRD_4388	Distal_Intergenic
chr20	29896996	29897880	Peak_122512	CRD_4388	Distal_Intergenic
chr20	29897951	29898752	Peak_122513	CRD_4388	Distal_Intergenic
chr20	29899329	29899950	Peak_122514	CRD_4388	Distal_Intergenic
chr20	29903355	29903737	Peak_122515	CRD_4388	Distal_Intergenic
chr20	29904820	29905187	Peak_122516	CRD_4388	Distal_Intergenic
chr20	29905589	29907705	Peak_122517	CRD_4388	Distal_Intergenic
chr20	29907881	29908585	Peak_122518	CRD_4388	Distal_Intergenic
chr20	29908747	29909455	Peak_122519	CRD_4388	Distal_Intergenic
chr20	29885583	29886147	Peak_122507	CRD_4388	Distal_Intergenic
chr20	30138711	30139914	Peak_122526	CRD_4389	Distal_Intergenic
chr20	30140234	30140859	Peak_122527	CRD_4389	Distal_Intergenic
chr20	30150707	30150921	Peak_122528	CRD_4389	Distal_Intergenic
chr20	30150987	30151258	Peak_122529	CRD_4389	Distal_Intergenic
chr20	30211971	30212756	Peak_122530	CRD_4389	Promoter
chr20	30216923	30217448	Peak_122531	CRD_4389	Promoter
chr20	30219211	30219410	Peak_122532	CRD_4389	Distal_Intergenic
chr20	30220847	30221237	Peak_122533	CRD_4389	Distal_Intergenic
chr20	30221917	30222235	Peak_122534	CRD_4389	Distal_Intergenic
chr20	29943573	29943783	Peak_122520	CRD_4389	Distal_Intergenic
chr20	29944095	29944461	Peak_122521	CRD_4389	Distal_Intergenic
chr20	29955899	29956419	Peak_122522	CRD_4389	Distal_Intergenic
chr20	29972611	29972990	Peak_122523	CRD_4389	Distal_Intergenic
chr20	29973154	29973514	Peak_122524	CRD_4389	Distal_Intergenic
chr20	29983087	29983807	Peak_122525	CRD_4389	Distal_Intergenic
chr20	30283476	30284696	Peak_122535	CRD_4390	Intron
chr20	30288982	30289552	Peak_122536	CRD_4390	Promoter
chr20	30289664	30290901	Peak_122537	CRD_4390	Promoter
chr20	30315752	30317320	Peak_122538	CRD_4390	Distal_Intergenic
chr20	30356859	30357226	Peak_122541	CRD_4391	Exon
chr20	30358644	30358899	Peak_122542	CRD_4391	Promoter
chr20	30360283	30360497	Peak_122543	CRD_4391	Promoter
chr20	30362664	30363035	Peak_122544	CRD_4391	Promoter
chr20	30371996	30372203	Peak_122545	CRD_4391	Distal_Intergenic
chr20	30376210	30377804	Peak_122546	CRD_4391	Promoter
chr20	30384375	30384708	Peak_122547	CRD_4391	Intron
chr20	30384873	30385153	Peak_122548	CRD_4391	Intron
chr20	30385911	30386270	Peak_122549	CRD_4391	Intron
chr20	30386932	30387263	Peak_122550	CRD_4391	Intron
chr20	30389320	30389594	Peak_122551	CRD_4391	Exon
chr20	30390007	30390273	Peak_122552	CRD_4391	Intron
chr20	30391270	30391548	Peak_122553	CRD_4391	Exon
chr20	30393127	30393609	Peak_122554	CRD_4391	Exon
chr20	30397252	30397473	Peak_122555	CRD_4391	Intron
chr20	30399067	30399435	Peak_122556	CRD_4391	Exon
chr20	30349011	30349372	Peak_122539	CRD_4391	Intron
chr20	30351667	30351872	Peak_122540	CRD_4391	Intron
chr20	30400449	30400723	Peak_122557	CRD_4391	Promoter
chr20	30401166	30401444	Peak_122558	CRD_4391	Promoter
chr20	30402448	30402752	Peak_122559	CRD_4392	Promoter
chr20	30403041	30403316	Peak_122560	CRD_4392	Promoter
chr20	30403564	30403905	Peak_122561	CRD_4392	Promoter
chr20	30413353	30413719	Peak_122562	CRD_4392	Distal_Intergenic
chr20	30419177	30419525	Peak_122563	CRD_4392	Distal_Intergenic
chr20	30419876	30420308	Peak_122564	CRD_4392	Distal_Intergenic
chr20	30421069	30421268	Peak_122565	CRD_4392	Distal_Intergenic
chr20	30423167	30423548	Peak_122566	CRD_4392	Distal_Intergenic
chr20	30424493	30425173	Peak_122567	CRD_4392	Distal_Intergenic
chr20	30537388	30538134	Peak_122577	CRD_4393	Distal_Intergenic
chr20	30579651	30580556	Peak_122578	CRD_4393	Distal_Intergenic
chr20	30581918	30582140	Peak_122579	CRD_4393	Distal_Intergenic
chr20	30585047	30585763	Peak_122580	CRD_4393	Distal_Intergenic
chr20	30610818	30612228	Peak_122581	CRD_4393	Distal_Intergenic
chr20	30647194	30647677	Peak_122588	CRD_4394	Distal_Intergenic
chr20	30648583	30648857	Peak_122589	CRD_4394	Distal_Intergenic
chr20	30649609	30649952	Peak_122590	CRD_4394	Distal_Intergenic
chr20	30654769	30655048	Peak_122591	CRD_4394	Exon
chr20	30656599	30656990	Peak_122592	CRD_4394	Intron
chr20	30662484	30662797	Peak_122593	CRD_4394	Intron
chr20	30667450	30667888	Peak_122594	CRD_4394	Intron
chr20	30668485	30668794	Peak_122595	CRD_4394	Intron
chr20	30669161	30669407	Peak_122596	CRD_4394	Intron
chr20	30674788	30675014	Peak_122597	CRD_4394	Intron
chr20	30675175	30675545	Peak_122598	CRD_4394	Exon
chr20	30678262	30678468	Peak_122599	CRD_4394	Intron
chr20	30682933	30683835	Peak_122600	CRD_4394	Intron
chr20	30686381	30686770	Peak_122601	CRD_4394	Intron
chr20	30693560	30694162	Peak_122602	CRD_4394	Intron
chr20	30695933	30696958	Peak_122603	CRD_4394	Exon
chr20	30707876	30708076	Peak_122604	CRD_4394	Intron
chr20	30709003	30709502	Peak_122605	CRD_4394	Intron
chr20	30709577	30709776	Peak_122606	CRD_4394	Intron
chr20	30711770	30712034	Peak_122607	CRD_4394	Promoter
chr20	30717450	30717665	Peak_122608	CRD_4394	Intron
chr20	30729761	30730013	Peak_122609	CRD_4394	Distal_Intergenic
chr20	30737857	30738335	Peak_122610	CRD_4394	Distal_Intergenic
chr20	30738474	30738827	Peak_122611	CRD_4394	Distal_Intergenic
chr20	30742312	30742585	Peak_122612	CRD_4394	Distal_Intergenic
chr20	30743069	30743352	Peak_122613	CRD_4394	Distal_Intergenic
chr20	30745237	30745486	Peak_122614	CRD_4394	Distal_Intergenic
chr20	30749927	30750141	Peak_122615	CRD_4394	Distal_Intergenic
chr20	30755652	30756036	Peak_122616	CRD_4394	Distal_Intergenic
chr20	30756988	30757206	Peak_122617	CRD_4394	Distal_Intergenic
chr20	30620397	30620684	Peak_122582	CRD_4394	Distal_Intergenic
chr20	30625856	30626106	Peak_122583	CRD_4394	Distal_Intergenic
chr20	30626633	30627066	Peak_122584	CRD_4394	Distal_Intergenic
chr20	30627236	30627927	Peak_122585	CRD_4394	Distal_Intergenic
chr20	30629496	30629698	Peak_122586	CRD_4394	Distal_Intergenic
chr20	30640797	30642576	Peak_122587	CRD_4394	Distal_Intergenic
chr20	30811937	30813695	Peak_122618	CRD_4395	Promoter
chr20	30814985	30815356	Peak_122619	CRD_4395	Promoter
chr20	30816659	30817015	Peak_122620	CRD_4395	Promoter
chr20	30821595	30822003	Peak_122621	CRD_4395	Distal_Intergenic
chr20	30828315	30828575	Peak_122625	CRD_4395	Distal_Intergenic
chr20	30830000	30830790	Peak_122626	CRD_4395	Distal_Intergenic
chr20	30830937	30831192	Peak_122627	CRD_4395	Distal_Intergenic
chr20	30831477	30831758	Peak_122628	CRD_4395	Distal_Intergenic
chr20	30836704	30837146	Peak_122629	CRD_4395	Distal_Intergenic
chr20	30837288	30838310	Peak_122630	CRD_4395	Distal_Intergenic
chr20	30839063	30839971	Peak_122632	CRD_4395	Distal_Intergenic
chr20	30840898	30841114	Peak_122633	CRD_4395	Distal_Intergenic
chr20	30844601	30844981	Peak_122634	CRD_4395	Distal_Intergenic
chr20	30848972	30849371	Peak_122635	CRD_4395	Distal_Intergenic
chr20	30849646	30849907	Peak_122636	CRD_4395	Distal_Intergenic
chr20	30851328	30851556	Peak_122637	CRD_4395	Distal_Intergenic
chr20	30822724	30822923	Peak_122622	CRD_4395	Distal_Intergenic
chr20	30825438	30825644	Peak_122623	CRD_4395	Distal_Intergenic
chr20	30826646	30827082	Peak_122624	CRD_4395	Distal_Intergenic
chr20	30838696	30838906	Peak_122631	CRD_4395	Distal_Intergenic
chr20	30925410	30925770	Peak_122654	CRD_4396	Distal_Intergenic
chr20	30928642	30930086	Peak_122655	CRD_4396	Distal_Intergenic
chr20	30930425	30930708	Peak_122656	CRD_4396	Distal_Intergenic
chr20	30935393	30935764	Peak_122657	CRD_4396	Distal_Intergenic
chr20	30940104	30941110	Peak_122658	CRD_4396	Distal_Intergenic
chr20	30941414	30941704	Peak_122659	CRD_4396	Distal_Intergenic
chr20	30941755	30941970	Peak_122660	CRD_4396	Distal_Intergenic
chr20	30942357	30942896	Peak_122661	CRD_4396	Distal_Intergenic
chr20	30856619	30856850	Peak_122638	CRD_4396	Distal_Intergenic
chr20	30856976	30857183	Peak_122639	CRD_4396	Distal_Intergenic
chr20	30857306	30857568	Peak_122640	CRD_4396	Distal_Intergenic
chr20	30857666	30857966	Peak_122641	CRD_4396	Distal_Intergenic
chr20	30858783	30858984	Peak_122642	CRD_4396	Distal_Intergenic
chr20	30862828	30863061	Peak_122643	CRD_4396	Distal_Intergenic
chr20	30863881	30864110	Peak_122644	CRD_4396	Distal_Intergenic
chr20	30864315	30864598	Peak_122645	CRD_4396	Distal_Intergenic
chr20	30866385	30866652	Peak_122646	CRD_4396	Distal_Intergenic
chr20	30869128	30869652	Peak_122647	CRD_4396	Distal_Intergenic
chr20	30871256	30871479	Peak_122648	CRD_4396	Distal_Intergenic
chr20	30872018	30872275	Peak_122649	CRD_4396	Distal_Intergenic
chr20	30872353	30872580	Peak_122650	CRD_4396	Distal_Intergenic
chr20	30889822	30890076	Peak_122651	CRD_4396	Distal_Intergenic
chr20	30897255	30897504	Peak_122652	CRD_4396	Distal_Intergenic
chr20	30920552	30920795	Peak_122653	CRD_4396	Distal_Intergenic
chr20	31503108	31503472	Peak_122762	CRD_4397	Distal_Intergenic
chr20	31513767	31515274	Peak_122763	CRD_4397	Promoter
chr20	31523621	31523966	Peak_122764	CRD_4397	Intron
chr20	31546788	31547893	Peak_122765	CRD_4397	Promoter
chr20	31557179	31557730	Peak_122766	CRD_4397	Promoter
chr20	31560134	31560402	Peak_122767	CRD_4397	Promoter
chr20	31562784	31563316	Peak_122768	CRD_4397	Promoter
chr20	30959656	30959946	Peak_122662	CRD_4397	Distal_Intergenic
chr20	30960576	30961004	Peak_122663	CRD_4397	Distal_Intergenic
chr20	30966197	30966396	Peak_122664	CRD_4397	Distal_Intergenic
chr20	30969087	30969286	Peak_122665	CRD_4397	Distal_Intergenic
chr20	30993959	30994323	Peak_122666	CRD_4397	Distal_Intergenic
chr20	30994805	30995174	Peak_122667	CRD_4397	Distal_Intergenic
chr20	31313427	31313693	Peak_122760	CRD_4397	Promoter
chr20	31327623	31327822	Peak_122761	CRD_4397	Distal_Intergenic
chr20	31569572	31570007	Peak_122769	CRD_4398	Exon
chr20	31570199	31571455	Peak_122770	CRD_4398	Promoter
chr20	31572465	31573494	Peak_122771	CRD_4398	Promoter
chr20	31596228	31596565	Peak_122772	CRD_4398	Distal_Intergenic
chr20	31604083	31605599	Peak_122773	CRD_4398	Promoter
chr20	31612440	31613412	Peak_122774	CRD_4398	Distal_Intergenic
chr20	31661362	31662567	Peak_122775	CRD_4399	Exon
chr20	31664060	31664966	Peak_122776	CRD_4399	Exon
chr20	31666686	31667026	Peak_122777	CRD_4399	Intron
chr20	31669979	31671273	Peak_122778	CRD_4399	Intron
chr20	31674876	31675355	Peak_122779	CRD_4399	Intron
chr20	31698842	31699951	Peak_122780	CRD_4399	Intron
chr20	31705927	31706261	Peak_122781	CRD_4399	Intron
chr20	31711391	31711606	Peak_122782	CRD_4399	Intron
chr20	31711960	31713642	Peak_122783	CRD_4399	Intron
chr20	31719495	31720011	Peak_122784	CRD_4399	Promoter
chr20	31720860	31721223	Peak_122785	CRD_4399	Promoter
chr20	31722434	31722667	Peak_122786	CRD_4399	Promoter
chr20	31722737	31724111	Peak_122787	CRD_4399	Promoter
chr20	31738547	31739617	Peak_122788	CRD_4399	Promoter
chr20	31822856	31823127	Peak_122789	CRD_4399	Intron
chr20	31836144	31836522	Peak_122790	CRD_4399	Distal_Intergenic
chr20	31869743	31870418	Peak_122791	CRD_4399	Promoter
chr20	31870468	31870753	Peak_122792	CRD_4399	Promoter
chr20	31870823	31871756	Peak_122793	CRD_4399	Promoter
chr20	31879287	31880488	Peak_122794	CRD_4399	Promoter
chr20	31895057	31895520	Peak_122795	CRD_4399	Intron
chr20	31911540	31911870	Peak_122796	CRD_4399	Intron
chr20	31943113	31943580	Peak_122797	CRD_4399	Exon
chr20	31951545	31952468	Peak_122798	CRD_4399	Promoter
chr20	32040189	32040987	Peak_122799	CRD_4399	Distal_Intergenic
chr20	32051275	32051727	Peak_122800	CRD_4399	Promoter
chr20	32062737	32063196	Peak_122801	CRD_4399	Intron
chr20	32068827	32069292	Peak_122802	CRD_4399	Intron
chr20	32091948	32092188	Peak_122803	CRD_4399	Intron
chr20	32109157	32110241	Peak_122804	CRD_4399	Promoter
chr20	32155106	32155604	Peak_122805	CRD_4399	Exon
chr20	32207065	32207346	Peak_122806	CRD_4399	Promoter
chr20	32207613	32208154	Peak_122807	CRD_4399	Promoter
chr20	32231950	32232243	Peak_122808	CRD_4399	Promoter
chr20	32277108	32277352	Peak_122809	CRD_4399	Promoter
chr20	32277412	32277757	Peak_122810	CRD_4399	Promoter
chr20	32339259	32339539	Peak_122811	CRD_4399	Distal_Intergenic
chr20	32344837	32345198	Peak_122812	CRD_4399	Distal_Intergenic
chr20	32357391	32358682	Peak_122813	CRD_4399	Promoter
chr20	32439119	32439356	Peak_122814	CRD_4399	Exon
chr20	32439439	32439638	Peak_122815	CRD_4399	Distal_Intergenic
chr20	32445985	32446309	Peak_122816	CRD_4399	Exon
chr20	32449435	32449647	Peak_122817	CRD_4399	Promoter
chr20	32449861	32450237	Peak_122818	CRD_4399	Promoter
chr20	32457057	32457294	Peak_122819	CRD_4399	Intron
chr20	32457429	32457832	Peak_122820	CRD_4399	Intron
chr20	32458131	32458340	Peak_122821	CRD_4399	Intron
chr20	32463184	32464564	Peak_122822	CRD_4399	Intron
chr20	32466231	32466960	Peak_122823	CRD_4399	Intron
chr20	32474934	32476223	Peak_122824	CRD_4399	Promoter
chr20	32481402	32481684	Peak_122825	CRD_4399	Promoter
chr20	32485006	32485802	Peak_122826	CRD_4399	Promoter
chr20	32517189	32517715	Peak_122827	CRD_4399	Intron
chr20	32521713	32522050	Peak_122828	CRD_4399	Promoter
chr20	32524867	32525480	Peak_122829	CRD_4399	Intron
chr20	32535966	32536213	Peak_122830	CRD_4399	Promoter
chr20	32536390	32536696	Peak_122831	CRD_4399	Promoter
chr20	32541267	32542088	Peak_122832	CRD_4399	Intron
chr20	32564999	32565590	Peak_122833	CRD_4399	Promoter
chr20	32581317	32581588	Peak_122834	CRD_4399	Promoter
chr20	32584118	32584346	Peak_122835	CRD_4399	Promoter
chr20	32603126	32603325	Peak_122836	CRD_4399	Intron
chr20	32605092	32605451	Peak_122837	CRD_4399	Intron
chr20	32627090	32627441	Peak_122838	CRD_4399	Distal_Intergenic
chr20	32652815	32653260	Peak_122839	CRD_4399	Promoter
chr20	32674505	32674778	Peak_122840	CRD_4399	Promoter
chr20	32678921	32679281	Peak_122841	CRD_4399	Intron
chr20	32780718	32781366	Peak_122842	CRD_4399	Promoter
chr20	32790078	32790538	Peak_122843	CRD_4399	Intron
chr20	32819424	32821054	Peak_122844	CRD_4399	Promoter
chr20	32902518	32902824	Peak_122845	CRD_4399	Intron
chr20	32971723	32972095	Peak_122846	CRD_4399	Distal_Intergenic
chr20	32980112	32981229	Peak_122847	CRD_4399	Exon
chr20	32984225	32984629	Peak_122848	CRD_4399	Intron
chr20	33057511	33057720	Peak_122849	CRD_4399	Promoter
chr20	33095938	33096342	Peak_122850	CRD_4399	Intron
chr20	33262629	33263480	Peak_122851	CRD_4399	Distal_Intergenic
chr20	33263844	33264186	Peak_122852	CRD_4399	Distal_Intergenic
chr20	33271703	33272011	Peak_122853	CRD_4399	Promoter
chr20	33281600	33282140	Peak_122854	CRD_4399	Promoter
chr20	33299118	33299378	Peak_122855	CRD_4399	Promoter
chr20	33400908	33401267	Peak_122856	CRD_4399	Promoter
chr20	33401399	33401738	Peak_122857	CRD_4399	Promoter
chr20	33415959	33416396	Peak_122858	CRD_4399	Intron
chr20	33431708	33432398	Peak_122859	CRD_4400	Intron
chr20	33433436	33434179	Peak_122860	CRD_4400	Intron
chr20	33437488	33438014	Peak_122861	CRD_4400	Intron
chr20	33443683	33444250	Peak_122862	CRD_4400	Promoter
chr20	33446025	33447074	Peak_122863	CRD_4400	Promoter
chr20	34559618	34560691	Peak_122910	CRD_4401	Promoter
chr20	34579125	34580226	Peak_122911	CRD_4401	Exon
chr20	34581619	34582294	Peak_122912	CRD_4401	Exon
chr20	34615529	34616054	Peak_122913	CRD_4401	Promoter
chr20	36773505	36774521	Peak_122996	CRD_4402	Promoter
chr20	36821954	36822662	Peak_122997	CRD_4402	Intron
chr20	36825367	36825669	Peak_122998	CRD_4402	Intron
chr20	36830808	36831804	Peak_122999	CRD_4402	Intron
chr20	36833293	36833563	Peak_123000	CRD_4402	Intron
chr20	38246889	38247107	Peak_123054	CRD_4403	Intron
chr20	38252222	38253275	Peak_123055	CRD_4403	Intron
chr20	38259247	38261067	Peak_123056	CRD_4403	Promoter
chr20	38277994	38278734	Peak_123057	CRD_4403	Intron
chr20	38286521	38288150	Peak_123058	CRD_4403	Intron
chr20	38298677	38299359	Peak_123059	CRD_4403	Intron
chr20	38315359	38315595	Peak_123060	CRD_4403	Promoter
chr20	38321979	38322622	Peak_123061	CRD_4403	Promoter
chr20	38337424	38338015	Peak_123062	CRD_4403	Promoter
chr20	38342095	38342774	Peak_123063	CRD_4403	Distal_Intergenic
chr20	38351456	38351706	Peak_123064	CRD_4403	Intron
chr20	38354890	38355810	Peak_123065	CRD_4403	Exon
chr20	38377346	38377777	Peak_123066	CRD_4403	Promoter
chr20	38406521	38406839	Peak_123067	CRD_4403	Intron
chr20	38408586	38408964	Peak_123068	CRD_4403	Intron
chr20	41151140	41151379	Peak_123156	CRD_4404	Intron
chr20	41160800	41160999	Peak_123157	CRD_4404	Promoter
chr20	41161795	41162370	Peak_123158	CRD_4404	Promoter
chr20	41172770	41173703	Peak_123159	CRD_4404	Promoter
chr20	41175827	41176229	Peak_123160	CRD_4405	Promoter
chr20	41177682	41178061	Peak_123161	CRD_4405	Promoter
chr20	41178671	41179595	Peak_123162	CRD_4405	Promoter
chr20	41184614	41184823	Peak_123163	CRD_4405	Exon
chr20	41184914	41185675	Peak_123164	CRD_4405	Exon
chr20	41204313	41206058	Peak_123165	CRD_4405	Promoter
chr20	41213098	41214570	Peak_123166	CRD_4405	Exon
chr20	41221627	41223449	Peak_123167	CRD_4405	Intron
chr20	41230180	41230465	Peak_123168	CRD_4405	Intron
chr20	41232268	41233320	Peak_123169	CRD_4405	Intron
chr20	41233881	41234124	Peak_123170	CRD_4405	Intron
chr20	41234323	41235233	Peak_123171	CRD_4405	Intron
chr20	41240712	41241192	Peak_123172	CRD_4405	Intron
chr20	41245231	41245723	Peak_123173	CRD_4405	Intron
chr20	41248305	41249053	Peak_123174	CRD_4405	Intron
chr20	41249345	41250281	Peak_123175	CRD_4405	Intron
chr20	41276010	41276952	Peak_123176	CRD_4405	Intron
chr20	41308251	41308664	Peak_123177	CRD_4405	Intron
chr20	41315453	41315713	Peak_123178	CRD_4405	Promoter
chr20	41316052	41316472	Peak_123179	CRD_4405	Promoter
chr20	41316534	41317461	Peak_123180	CRD_4405	Promoter
chr20	41317566	41318405	Peak_123181	CRD_4405	Promoter
chr20	41329537	41329854	Peak_123182	CRD_4405	Promoter
chr20	41340111	41340403	Peak_123183	CRD_4405	Promoter
chr20	41340603	41340916	Peak_123184	CRD_4405	Promoter
chr20	41392864	41393861	Peak_123185	CRD_4405	Distal_Intergenic
chr20	41409059	41409351	Peak_123186	CRD_4405	Intron
chr20	41618143	41618828	Peak_123187	CRD_4406	Promoter
chr20	41692532	41694067	Peak_123188	CRD_4406	Distal_Intergenic
chr20	41738644	41738904	Peak_123189	CRD_4406	Distal_Intergenic
chr20	42110404	42110698	Peak_123190	CRD_4406	Exon
chr20	43590094	43591101	Peak_123223	CRD_4407	Promoter
chr20	43736893	43737407	Peak_123224	CRD_4407	Distal_Intergenic
chr20	43765786	43767207	Peak_123225	CRD_4407	Distal_Intergenic
chr20	43824741	43824991	Peak_123226	CRD_4407	Distal_Intergenic
chr20	43825503	43825770	Peak_123227	CRD_4407	Distal_Intergenic
chr20	43904098	43904574	Peak_123228	CRD_4407	Distal_Intergenic
chr20	43926589	43926927	Peak_123229	CRD_4407	Intron
chr20	43936451	43936764	Peak_123230	CRD_4408	Intron
chr20	43936830	43937184	Peak_123231	CRD_4408	Intron
chr20	44038695	44039070	Peak_123232	CRD_4408	Promoter
chr20	44070201	44070946	Peak_123233	CRD_4408	Distal_Intergenic
chr20	44074546	44075054	Peak_123234	CRD_4408	Distal_Intergenic
chr20	44080792	44081087	Peak_123235	CRD_4408	Distal_Intergenic
chr20	47177569	47177872	Peak_123345	CRD_4409	Intron
chr20	47263577	47263942	Peak_123346	CRD_4409	Intron
chr20	47272912	47273159	Peak_123347	CRD_4409	Intron
chr20	47274588	47274816	Peak_123348	CRD_4409	Intron
chr20	47295877	47296464	Peak_123349	CRD_4409	Promoter
chr20	47297006	47297321	Peak_123350	CRD_4409	Promoter
chr20	47318148	47320327	Peak_123351	CRD_4410	Promoter
chr20	47328841	47329567	Peak_123352	CRD_4410	Intron
chr20	47334078	47334433	Peak_123353	CRD_4410	Intron
chr20	47335780	47337071	Peak_123354	CRD_4410	Intron
chr20	47348601	47348864	Peak_123355	CRD_4410	Promoter
chr20	47352087	47353071	Peak_123356	CRD_4410	Promoter
chr20	47356463	47357017	Peak_123357	CRD_4410	Promoter
chr20	47357314	47357547	Peak_123358	CRD_4411	Promoter
chr20	47357598	47358343	Peak_123359	CRD_4411	Promoter
chr20	47358783	47359459	Peak_123360	CRD_4411	Promoter
chr20	47383842	47384424	Peak_123361	CRD_4411	Distal_Intergenic
chr20	47415349	47415750	Peak_123362	CRD_4411	Distal_Intergenic
chr20	47501181	47502049	Peak_123363	CRD_4411	Promoter
chr20	47576608	47577077	Peak_123364	CRD_4411	Intron
chr20	47727584	47728794	Peak_123365	CRD_4411	Intron
chr20	47762738	47762944	Peak_123366	CRD_4411	Intron
chr20	47786528	47786998	Peak_123367	CRD_4411	Promoter
chr20	47950028	47950856	Peak_123369	CRD_4411	Promoter
chr20	48102876	48103230	Peak_123370	CRD_4411	Distal_Intergenic
chr20	48155236	48155632	Peak_123371	CRD_4411	Distal_Intergenic
chr20	48175311	48175634	Peak_123372	CRD_4411	Distal_Intergenic
chr20	48283590	48284181	Peak_123373	CRD_4411	Distal_Intergenic
chr20	48286961	48287343	Peak_123374	CRD_4411	Distal_Intergenic
chr20	48335738	48336218	Peak_123375	CRD_4411	Distal_Intergenic
chr20	48406511	48407571	Peak_123376	CRD_4411	Promoter
chr20	49361917	49362191	Peak_123437	CRD_4412	Intron
chr20	49362340	49362580	Peak_123438	CRD_4412	Intron
chr20	49381508	49381913	Peak_123439	CRD_4412	Intron
chr20	49400041	49400289	Peak_123440	CRD_4412	Intron
chr20	49446823	49447075	Peak_123441	CRD_4412	Intron
chr20	49450289	49450546	Peak_123442	CRD_4412	Intron
chr20	50242844	50243657	Peak_123491	CRD_4413	Distal_Intergenic
chr20	50270639	50270921	Peak_123492	CRD_4413	Intron
chr20	50273486	50273948	Peak_123493	CRD_4413	Promoter
chr20	50274749	50275427	Peak_123494	CRD_4413	Promoter
chr20	50292431	50293016	Peak_123495	CRD_4413	Promoter
chr20	51249288	51249958	Peak_123532	CRD_4414	Distal_Intergenic
chr20	51271947	51272183	Peak_123533	CRD_4414	Distal_Intergenic
chr20	51284387	51284728	Peak_123534	CRD_4414	Distal_Intergenic
chr20	51284781	51285260	Peak_123535	CRD_4414	Distal_Intergenic
chr20	51288044	51288484	Peak_123536	CRD_4414	Distal_Intergenic
chr20	51562318	51563746	Peak_123548	CRD_4415	Promoter
chr20	51565802	51566114	Peak_123549	CRD_4415	Promoter
chr20	51594300	51595702	Peak_123550	CRD_4415	Exon
chr20	51639291	51639627	Peak_123551	CRD_4415	Exon
chr20	51741782	51743213	Peak_123558	CRD_4416	Intron
chr20	51749918	51751117	Peak_123559	CRD_4416	Intron
chr20	51758372	51758675	Peak_123560	CRD_4416	Intron
chr20	51758778	51759739	Peak_123561	CRD_4416	Intron
chr20	51767607	51768006	Peak_123562	CRD_4416	Promoter
chr20	51732187	51732965	Peak_123555	CRD_4416	Promoter
chr20	51736169	51736390	Peak_123556	CRD_4416	Promoter
chr20	51739662	51739953	Peak_123557	CRD_4416	Intron
chr20	53408837	53409084	Peak_123589	CRD_4417	Intron
chr20	53547799	53548120	Peak_123590	CRD_4417	Distal_Intergenic
chr20	53578574	53579509	Peak_123591	CRD_4417	Promoter
chr20	53579839	53580060	Peak_123592	CRD_4417	Intron
chr20	53802911	53803129	Peak_123617	CRD_4418	Promoter
chr20	53827094	53827393	Peak_123618	CRD_4418	Distal_Intergenic
chr20	53828566	53829139	Peak_123619	CRD_4418	Distal_Intergenic
chr20	53829195	53829654	Peak_123620	CRD_4418	Distal_Intergenic
chr20	53829809	53830380	Peak_123621	CRD_4418	Distal_Intergenic
chr20	53847283	53847491	Peak_123622	CRD_4418	Distal_Intergenic
chr20	54475410	54477385	Peak_123657	CRD_4419	Promoter
chr20	54477439	54477850	Peak_123658	CRD_4419	Promoter
chr20	54510397	54511124	Peak_123659	CRD_4419	Intron
chr20	54525743	54526761	Peak_123660	CRD_4419	Intron
chr20	55004122	55004468	Peak_123669	CRD_4419	Distal_Intergenic
chr20	55031951	55032328	Peak_123670	CRD_4419	Distal_Intergenic
chr20	55052400	55052829	Peak_123671	CRD_4419	Distal_Intergenic
chr20	55053432	55053882	Peak_123672	CRD_4419	Distal_Intergenic
chr20	53869846	53870069	Peak_123626	CRD_4419	Distal_Intergenic
chr20	53914615	53916626	Peak_123627	CRD_4419	Distal_Intergenic
chr20	53917150	53917578	Peak_123628	CRD_4419	Distal_Intergenic
chr20	53922993	53923302	Peak_123629	CRD_4419	Distal_Intergenic
chr20	53939456	53940918	Peak_123630	CRD_4419	Promoter
chr20	53941051	53941536	Peak_123631	CRD_4419	Promoter
chr20	53949388	53949611	Peak_123632	CRD_4419	Intron
chr20	53975708	53976091	Peak_123633	CRD_4419	Intron
chr20	53995900	53996397	Peak_123634	CRD_4419	Promoter
chr20	54013433	54013926	Peak_123635	CRD_4419	Intron
chr20	54014010	54014268	Peak_123636	CRD_4419	Intron
chr20	54014342	54014855	Peak_123637	CRD_4419	Intron
chr20	54017278	54017538	Peak_123638	CRD_4419	Intron
chr20	54018022	54018255	Peak_123639	CRD_4419	Intron
chr20	54025217	54025839	Peak_123640	CRD_4419	Promoter
chr20	54026748	54027051	Peak_123641	CRD_4419	Promoter
chr20	54028096	54029529	Peak_123642	CRD_4419	Promoter
chr20	54062604	54063399	Peak_123643	CRD_4419	Intron
chr20	54093390	54094063	Peak_123644	CRD_4419	Distal_Intergenic
chr20	54096574	54097066	Peak_123645	CRD_4419	Distal_Intergenic
chr20	54103467	54103751	Peak_123646	CRD_4419	Distal_Intergenic
chr20	54133228	54133749	Peak_123647	CRD_4419	Distal_Intergenic
chr20	54162302	54162829	Peak_123648	CRD_4419	Promoter
chr20	54199498	54199997	Peak_123649	CRD_4419	Distal_Intergenic
chr20	54207390	54208917	Peak_123650	CRD_4419	Promoter
chr20	54267427	54267793	Peak_123651	CRD_4419	Distal_Intergenic
chr20	54293486	54293943	Peak_123652	CRD_4419	Distal_Intergenic
chr20	54368530	54369023	Peak_123653	CRD_4419	Distal_Intergenic
chr20	54431378	54431971	Peak_123654	CRD_4419	Distal_Intergenic
chr20	54433397	54434032	Peak_123655	CRD_4419	Distal_Intergenic
chr20	54474582	54475211	Peak_123656	CRD_4419	Promoter
chr20	54623999	54625411	Peak_123661	CRD_4419	Intron
chr20	54633908	54634210	Peak_123662	CRD_4419	Intron
chr20	54646688	54647206	Peak_123663	CRD_4419	Intron
chr20	54649472	54649903	Peak_123664	CRD_4419	Intron
chr20	54649956	54650310	Peak_123665	CRD_4419	Intron
chr20	54908791	54909047	Peak_123666	CRD_4419	Distal_Intergenic
chr20	54928332	54928610	Peak_123667	CRD_4419	Distal_Intergenic
chr20	54997320	54997673	Peak_123668	CRD_4419	Distal_Intergenic
chr20	55095757	55096412	Peak_123673	CRD_4419	Distal_Intergenic
chr20	55096647	55096846	Peak_123674	CRD_4419	Distal_Intergenic
chr20	55150671	55151641	Peak_123675	CRD_4419	Distal_Intergenic
chr20	55299293	55299652	Peak_123676	CRD_4419	Distal_Intergenic
chr20	55322227	55322483	Peak_123677	CRD_4419	Distal_Intergenic
chr20	55415630	55415862	Peak_123678	CRD_4419	Intron
chr20	55438888	55439354	Peak_123679	CRD_4419	Intron
chr20	55536696	55537096	Peak_123680	CRD_4419	Distal_Intergenic
chr20	55648955	55650195	Peak_123681	CRD_4419	Distal_Intergenic
chr20	55730203	55730527	Peak_123682	CRD_4419	Distal_Intergenic
chr20	55880416	55880797	Peak_123683	CRD_4419	Distal_Intergenic
chr20	55978264	55978589	Peak_123684	CRD_4419	Distal_Intergenic
chr20	56090120	56090367	Peak_123685	CRD_4419	Distal_Intergenic
chr20	56111654	56112761	Peak_123686	CRD_4419	Distal_Intergenic
chr20	56171108	56171459	Peak_123687	CRD_4419	Distal_Intergenic
chr20	59802562	59803246	Peak_123841	CRD_4420	Intron
chr20	59814501	59814889	Peak_123842	CRD_4420	Intron
chr20	59820172	59821079	Peak_123843	CRD_4420	Intron
chr20	59833076	59833385	Peak_123844	CRD_4420	Promoter
chr20	59835734	59836226	Peak_123845	CRD_4420	Promoter
chr20	61414163	61415355	Peak_123870	CRD_4421	Intron
chr20	61416909	61417301	Peak_123871	CRD_4421	Intron
chr20	61436474	61437805	Peak_123872	CRD_4421	Promoter
chr20	61448334	61448809	Peak_123873	CRD_4421	Intron
chr20	61449005	61449574	Peak_123874	CRD_4421	Intron
chr20	61464401	61465007	Peak_123875	CRD_4421	Intron
chr20	61524908	61525273	Peak_123876	CRD_4421	Intron
chr20	61261786	61262057	Peak_123866	CRD_4421	Intron
chr20	61271066	61272461	Peak_123867	CRD_4421	Intron
chr20	61288054	61288929	Peak_123868	CRD_4421	Intron
chr20	61370488	61371332	Peak_123869	CRD_4421	Promoter
chr20	61742168	61742376	Peak_123882	CRD_4422	Intron
chr20	61753343	61753666	Peak_123883	CRD_4422	Promoter
chr20	61759777	61761223	Peak_123884	CRD_4422	Intron
chr20	61786278	61786610	Peak_123885	CRD_4422	Intron
chr20	61788846	61789202	Peak_123886	CRD_4422	Intron
chr20	61875633	61875894	Peak_123887	CRD_4422	Intron
chr20	61640148	61640435	Peak_123879	CRD_4422	Intron
chr20	61655410	61655656	Peak_123880	CRD_4422	Intron
chr20	61662839	61663309	Peak_123881	CRD_4422	Intron
chr20	62914986	62915347	Peak_123930	CRD_4423	Promoter
chr20	62925287	62925507	Peak_123931	CRD_4423	Promoter
chr20	62926452	62926853	Peak_123932	CRD_4423	Promoter
chr20	62937406	62938231	Peak_123933	CRD_4423	Promoter
chr20	62954217	62954570	Peak_123934	CRD_4423	Promoter
chr20	63206869	63207241	Peak_123937	CRD_4423	Intron
chr20	63208701	63208931	Peak_123938	CRD_4423	Intron
chr20	63216142	63216509	Peak_123939	CRD_4423	Promoter
chr20	63230656	63231178	Peak_123940	CRD_4423	Distal_Intergenic
chr20	63238690	63239031	Peak_123941	CRD_4423	Promoter
chr20	63251473	63251672	Peak_123942	CRD_4423	Promoter
chr20	63252195	63253184	Peak_123943	CRD_4423	Promoter
chr20	63253305	63253752	Peak_123944	CRD_4423	Promoter
chr20	63909688	63910021	Peak_123959	CRD_4423	Promoter
chr20	63911309	63911555	Peak_123960	CRD_4423	Promoter
chr20	63915516	63915848	Peak_123961	CRD_4423	Intron
chr20	63947727	63947966	Peak_123962	CRD_4423	Promoter
chr20	63948485	63950310	Peak_123963	CRD_4423	Promoter
chr20	63264646	63264848	Peak_123945	CRD_4423	Intron
chr20	63296564	63296883	Peak_123946	CRD_4423	Promoter
chr20	63352404	63352677	Peak_123947	CRD_4423	Promoter
chr20	63520489	63520878	Peak_123948	CRD_4423	Promoter
chr20	63520991	63521316	Peak_123949	CRD_4423	Promoter
chr20	63641796	63642070	Peak_123950	CRD_4423	Intron
chr20	63657927	63659219	Peak_123951	CRD_4423	Promoter
chr20	63739460	63739836	Peak_123952	CRD_4423	Promoter
chr20	63740890	63741288	Peak_123953	CRD_4423	Promoter
chr20	63822426	63822677	Peak_123954	CRD_4423	Intron
chr20	63863960	63865426	Peak_123955	CRD_4423	Promoter
chr20	63884545	63884790	Peak_123956	CRD_4423	Promoter
chr20	63894459	63895189	Peak_123957	CRD_4423	Promoter
chr20	63896328	63896567	Peak_123958	CRD_4423	Promoter
chr20	63955199	63955661	Peak_123964	CRD_4423	Promoter
chr20	63956305	63957140	Peak_123965	CRD_4423	Promoter
chr20	63957299	63957618	Peak_123966	CRD_4423	Promoter
chr20	63973641	63974199	Peak_123967	CRD_4423	Exon
chr20	63980027	63981452	Peak_123968	CRD_4423	Promoter
chr20	64062261	64063241	Peak_123969	CRD_4423	Promoter
chr20	64088577	64088889	Peak_123970	CRD_4423	Intron
chr20	64120465	64120762	Peak_123971	CRD_4423	Intron
chr20	61900045	61900445	Peak_123888	CRD_4423	Intron
chr20	61970333	61970715	Peak_123889	CRD_4423	Intron
chr20	62065794	62066151	Peak_123890	CRD_4423	Promoter
chr20	62066922	62067383	Peak_123891	CRD_4423	Promoter
chr20	62121308	62122560	Peak_123892	CRD_4423	Promoter
chr20	62141845	62142048	Peak_123893	CRD_4423	Promoter
chr20	62143201	62143586	Peak_123894	CRD_4423	Promoter
chr20	62149866	62150065	Peak_123895	CRD_4423	Intron
chr20	62182820	62183170	Peak_123896	CRD_4423	Promoter
chr20	62237635	62238564	Peak_123897	CRD_4423	Promoter
chr20	62276551	62276801	Peak_123898	CRD_4423	Promoter
chr20	62285217	62285451	Peak_123899	CRD_4423	Exon
chr20	62301829	62303022	Peak_123900	CRD_4423	Promoter
chr20	62352770	62353126	Peak_123901	CRD_4423	Promoter
chr20	62382763	62382984	Peak_123902	CRD_4423	Distal_Intergenic
chr20	62386853	62387195	Peak_123903	CRD_4423	Promoter
chr20	62407261	62407517	Peak_123904	CRD_4423	Promoter
chr20	62652050	62652564	Peak_123905	CRD_4423	Promoter
chr20	62666710	62667450	Peak_123906	CRD_4423	Promoter
chr20	62668456	62668835	Peak_123907	CRD_4423	Promoter
chr20	62692324	62692553	Peak_123908	CRD_4423	Exon
chr20	62697428	62698105	Peak_123909	CRD_4423	Promoter
chr20	62791399	62791821	Peak_123910	CRD_4423	Distal_Intergenic
chr20	62791946	62792152	Peak_123911	CRD_4423	Distal_Intergenic
chr20	62793752	62794763	Peak_123912	CRD_4423	Promoter
chr20	62794847	62795071	Peak_123913	CRD_4423	Promoter
chr20	62795134	62795333	Peak_123914	CRD_4423	Promoter
chr20	62795967	62796471	Peak_123915	CRD_4423	Promoter
chr20	62803877	62804139	Peak_123916	CRD_4423	Promoter
chr20	62817698	62817897	Peak_123917	CRD_4423	Promoter
chr20	62818457	62819884	Peak_123918	CRD_4423	Promoter
chr20	62822869	62823076	Peak_123919	CRD_4423	Promoter
chr20	62847409	62847870	Peak_123920	CRD_4423	Promoter
chr20	62849810	62851088	Peak_123921	CRD_4423	Intron
chr20	62858102	62858439	Peak_123922	CRD_4423	Intron
chr20	62860269	62860831	Peak_123923	CRD_4423	Promoter
chr20	62861687	62862380	Peak_123924	CRD_4423	Promoter
chr20	62862543	62862964	Peak_123925	CRD_4423	Promoter
chr20	62873696	62873996	Peak_123926	CRD_4423	Promoter
chr20	62875540	62875997	Peak_123927	CRD_4423	Promoter
chr20	62899718	62899943	Peak_123928	CRD_4423	Intron
chr20	62900072	62900802	Peak_123929	CRD_4423	Intron
chr20	62984775	62985070	Peak_123935	CRD_4423	Distal_Intergenic
chr20	63069835	63070119	Peak_123936	CRD_4423	Intron
chr20	64147212	64147478	Peak_123972	CRD_4423	Intron
chr20	64176530	64176935	Peak_123973	CRD_4423	Intron
chr20	64205394	64206236	Peak_123974	CRD_4423	Exon
chr20	64212876	64213118	Peak_123975	CRD_4423	Intron
chr20	64224416	64224687	Peak_123976	CRD_4423	Intron
chr20	64232880	64233131	Peak_123977	CRD_4423	Intron
chr20	64233870	64234095	Peak_123978	CRD_4423	Intron
chr20	64255127	64255424	Peak_123979	CRD_4423	Promoter
chr20	64255492	64255736	Peak_123980	CRD_4423	Promoter
chr20	64256040	64256390	Peak_123981	CRD_4423	Promoter
chr20	64285945	64286217	Peak_123982	CRD_4423	Intron
chr20	64286665	64287491	Peak_123983	CRD_4423	Promoter
chr21	8683684	8684013	Peak_124158	CRD_4424	Promoter
chr21	8684287	8685183	Peak_124159	CRD_4424	Distal_Intergenic
chr21	8685660	8685874	Peak_124160	CRD_4424	Distal_Intergenic
chr21	8687095	8687510	Peak_124161	CRD_4424	Distal_Intergenic
chr21	8692763	8693101	Peak_124165	CRD_4424	Distal_Intergenic
chr21	8695065	8695366	Peak_124166	CRD_4424	Distal_Intergenic
chr21	8698395	8699031	Peak_124167	CRD_4424	Promoter
chr21	8701277	8701644	Peak_124168	CRD_4424	Promoter
chr21	8704362	8705042	Peak_124169	CRD_4424	Promoter
chr21	8690132	8690488	Peak_124162	CRD_4424	Distal_Intergenic
chr21	8690913	8691308	Peak_124163	CRD_4424	Distal_Intergenic
chr21	8692095	8692641	Peak_124164	CRD_4424	Distal_Intergenic
chr21	8846647	8847428	Peak_124198	CRD_4425	Promoter
chr21	8847707	8848461	Peak_124199	CRD_4425	Promoter
chr21	8848575	8849288	Peak_124200	CRD_4425	Distal_Intergenic
chr21	8849872	8850424	Peak_124201	CRD_4425	Distal_Intergenic
chr21	8853255	8853874	Peak_124202	CRD_4425	Distal_Intergenic
chr21	8854173	8854432	Peak_124203	CRD_4425	Promoter
chr21	8855806	8856095	Peak_124204	CRD_4425	Promoter
chr21	8858922	8859322	Peak_124205	CRD_4425	Promoter
chr21	8859960	8860847	Peak_124206	CRD_4425	Promoter
chr21	8832838	8833945	Peak_124193	CRD_4425	Distal_Intergenic
chr21	8834284	8834969	Peak_124194	CRD_4425	Distal_Intergenic
chr21	8835398	8835814	Peak_124195	CRD_4425	Distal_Intergenic
chr21	8841388	8841632	Peak_124196	CRD_4425	Distal_Intergenic
chr21	8846171	8846374	Peak_124197	CRD_4425	Promoter
chr21	8861185	8861428	Peak_124207	CRD_4426	Intron
chr21	8861492	8861883	Peak_124208	CRD_4426	Intron
chr21	8864615	8864867	Peak_124209	CRD_4426	Intron
chr21	8865800	8866902	Peak_124210	CRD_4426	Exon
chr21	8867423	8867964	Peak_124211	CRD_4426	Intron
chr21	8868149	8868576	Peak_124212	CRD_4426	Intron
chr21	8870197	8870412	Peak_124213	CRD_4426	Intron
chr21	8871442	8871641	Peak_124214	CRD_4426	Intron
chr21	8875005	8875307	Peak_124215	CRD_4426	Intron
chr21	8876345	8876875	Peak_124216	CRD_4426	Intron
chr21	8877275	8877704	Peak_124217	CRD_4426	Exon
chr21	8878330	8878761	Peak_124218	CRD_4426	Exon
chr21	8878824	8879603	Peak_124219	CRD_4426	Exon
chr21	8879681	8880045	Peak_124220	CRD_4426	Exon
chr21	8881063	8881450	Peak_124221	CRD_4426	Distal_Intergenic
chr21	8882020	8882356	Peak_124222	CRD_4426	Distal_Intergenic
chr21	8883452	8884508	Peak_124223	CRD_4426	Distal_Intergenic
chr21	8884997	8885934	Peak_124224	CRD_4426	Distal_Intergenic
chr21	8993346	8993661	Peak_124226	CRD_4427	Exon
chr21	8993852	8994290	Peak_124227	CRD_4427	Exon
chr21	8994386	8995526	Peak_124228	CRD_4427	Exon
chr21	8999278	8999665	Peak_124229	CRD_4427	Intron
chr21	9003323	9004859	Peak_124230	CRD_4427	Intron
chr21	9005052	9005286	Peak_124231	CRD_4427	Intron
chr21	9005335	9005611	Peak_124232	CRD_4427	Intron
chr21	9014837	9015074	Peak_124233	CRD_4427	Intron
chr21	9015980	9016549	Peak_124234	CRD_4427	Promoter
chr21	9019302	9019793	Peak_124235	CRD_4427	Promoter
chr21	9020575	9020798	Peak_124236	CRD_4427	Promoter
chr21	9021352	9022044	Peak_124237	CRD_4427	Promoter
chr21	9022365	9022584	Peak_124238	CRD_4427	Distal_Intergenic
chr21	9024060	9024327	Peak_124240	CRD_4427	Exon
chr21	9030753	9031016	Peak_124241	CRD_4427	Distal_Intergenic
chr21	9032971	9033638	Peak_124242	CRD_4427	Distal_Intergenic
chr21	9034887	9035490	Peak_124243	CRD_4427	Distal_Intergenic
chr21	9022878	9023097	Peak_124239	CRD_4427	Distal_Intergenic
chr21	9040932	9041221	Peak_124244	CRD_4427	Distal_Intergenic
chr21	9042057	9042298	Peak_124245	CRD_4427	Distal_Intergenic
chr21	8988020	8988749	Peak_124225	CRD_4427	Promoter
chr21	9057368	9057622	Peak_124252	CRD_4428	Intron
chr21	9058161	9058360	Peak_124253	CRD_4428	Intron
chr21	9058414	9058615	Peak_124254	CRD_4428	Intron
chr21	9058723	9058964	Peak_124255	CRD_4428	Exon
chr21	9068764	9069737	Peak_124259	CRD_4428	Exon
chr21	9069935	9070311	Peak_124260	CRD_4428	Exon
chr21	9074961	9075474	Peak_124261	CRD_4428	Promoter
chr21	9076090	9076361	Peak_124262	CRD_4428	Promoter
chr21	9059552	9059773	Peak_124256	CRD_4428	Distal_Intergenic
chr21	9063256	9063653	Peak_124257	CRD_4428	Distal_Intergenic
chr21	9063922	9064184	Peak_124258	CRD_4428	Distal_Intergenic
chr21	9076639	9077119	Peak_124263	CRD_4428	Intron
chr21	9080304	9080840	Peak_124264	CRD_4428	Promoter
chr21	9089467	9090491	Peak_124265	CRD_4428	Promoter
chr21	9091521	9092040	Peak_124266	CRD_4429	Intron
chr21	9092162	9092574	Peak_124267	CRD_4429	Intron
chr21	9096686	9097087	Peak_124268	CRD_4429	Intron
chr21	9098835	9099698	Peak_124269	CRD_4429	Intron
chr21	9099852	9100378	Peak_124270	CRD_4429	Intron
chr21	9100614	9100862	Peak_124271	CRD_4429	Intron
chr21	9103472	9103801	Peak_124272	CRD_4429	Intron
chr21	9106829	9107035	Peak_124273	CRD_4429	Intron
chr21	9108429	9108872	Peak_124274	CRD_4429	Intron
chr21	9109183	9109560	Peak_124275	CRD_4429	Intron
chr21	9110564	9110768	Peak_124276	CRD_4429	Intron
chr21	9111188	9111436	Peak_124277	CRD_4429	Intron
chr21	9112001	9112200	Peak_124278	CRD_4429	Intron
chr21	9113255	9113530	Peak_124279	CRD_4429	Intron
chr21	9114206	9114597	Peak_124280	CRD_4429	Intron
chr21	9114723	9115081	Peak_124281	CRD_4429	Intron
chr21	9115728	9116164	Peak_124282	CRD_4429	Intron
chr21	9119796	9120736	Peak_124283	CRD_4430	Intron
chr21	9121672	9121874	Peak_124284	CRD_4430	Intron
chr21	9123791	9124120	Peak_124285	CRD_4430	Intron
chr21	9124193	9124893	Peak_124286	CRD_4430	Intron
chr21	9126782	9127172	Peak_124287	CRD_4430	Promoter
chr21	9129500	9130240	Peak_124288	CRD_4430	Promoter
chr21	9131622	9131841	Peak_124289	CRD_4431	Promoter
chr21	9133729	9134012	Peak_124290	CRD_4431	Distal_Intergenic
chr21	9135837	9136102	Peak_124291	CRD_4431	Distal_Intergenic
chr21	9137595	9138047	Peak_124292	CRD_4431	Distal_Intergenic
chr21	9138873	9139122	Peak_124293	CRD_4431	Distal_Intergenic
chr21	9140246	9140492	Peak_124294	CRD_4431	Distal_Intergenic
chr21	9144120	9144507	Peak_124295	CRD_4431	Distal_Intergenic
chr21	9145287	9145488	Peak_124296	CRD_4431	Distal_Intergenic
chr21	9145706	9146234	Peak_124297	CRD_4431	Distal_Intergenic
chr21	9146283	9146804	Peak_124298	CRD_4431	Distal_Intergenic
chr21	9147636	9147841	Peak_124299	CRD_4431	Distal_Intergenic
chr21	9148167	9148799	Peak_124300	CRD_4431	Distal_Intergenic
chr21	9149604	9149856	Peak_124301	CRD_4431	Distal_Intergenic
chr21	9151970	9152386	Peak_124302	CRD_4431	Distal_Intergenic
chr21	9153426	9153890	Peak_124303	CRD_4431	Distal_Intergenic
chr21	9819607	9819850	Peak_124512	CRD_4432	Distal_Intergenic
chr21	9820625	9820857	Peak_124513	CRD_4432	Distal_Intergenic
chr21	9821315	9821569	Peak_124514	CRD_4432	Distal_Intergenic
chr21	9823439	9823944	Peak_124515	CRD_4432	Distal_Intergenic
chr21	9838193	9838786	Peak_124516	CRD_4432	Distal_Intergenic
chr21	9838910	9839808	Peak_124517	CRD_4432	Distal_Intergenic
chr21	9840037	9841790	Peak_124518	CRD_4433	Distal_Intergenic
chr21	9841844	9842110	Peak_124519	CRD_4433	Distal_Intergenic
chr21	9846447	9847574	Peak_124520	CRD_4433	Distal_Intergenic
chr21	9848017	9848362	Peak_124521	CRD_4433	Distal_Intergenic
chr21	9850334	9850667	Peak_124522	CRD_4433	Distal_Intergenic
chr21	9850923	9851377	Peak_124523	CRD_4433	Distal_Intergenic
chr21	9852423	9852718	Peak_124524	CRD_4433	Distal_Intergenic
chr21	9854133	9854353	Peak_124525	CRD_4433	Distal_Intergenic
chr21	9855631	9855951	Peak_124526	CRD_4433	Distal_Intergenic
chr21	9856771	9857258	Peak_124527	CRD_4433	Distal_Intergenic
chr21	9859682	9860202	Peak_124528	CRD_4433	Distal_Intergenic
chr21	9861388	9862362	Peak_124529	CRD_4433	Distal_Intergenic
chr21	9862694	9862960	Peak_124530	CRD_4433	Distal_Intergenic
chr21	9866680	9868416	Peak_124531	CRD_4433	Distal_Intergenic
chr21	9870428	9871015	Peak_124532	CRD_4433	Distal_Intergenic
chr21	9872392	9873364	Peak_124533	CRD_4433	Distal_Intergenic
chr21	9875593	9875993	Peak_124534	CRD_4433	Distal_Intergenic
chr21	9876606	9877034	Peak_124535	CRD_4434	Distal_Intergenic
chr21	9883130	9883458	Peak_124536	CRD_4434	Distal_Intergenic
chr21	9885580	9886108	Peak_124537	CRD_4434	Distal_Intergenic
chr21	9886331	9887096	Peak_124538	CRD_4434	Distal_Intergenic
chr21	9888416	9888830	Peak_124539	CRD_4434	Distal_Intergenic
chr21	9920172	9920380	Peak_124557	CRD_4435	Distal_Intergenic
chr21	9920474	9920715	Peak_124558	CRD_4435	Distal_Intergenic
chr21	9922988	9923387	Peak_124559	CRD_4435	Distal_Intergenic
chr21	9923509	9923817	Peak_124560	CRD_4435	Distal_Intergenic
chr21	9923883	9924322	Peak_124561	CRD_4435	Distal_Intergenic
chr21	9926182	9926569	Peak_124562	CRD_4435	Distal_Intergenic
chr21	9926777	9927523	Peak_124563	CRD_4435	Distal_Intergenic
chr21	9929203	9929576	Peak_124564	CRD_4435	Distal_Intergenic
chr21	9929639	9929929	Peak_124565	CRD_4435	Distal_Intergenic
chr21	9932156	9932549	Peak_124566	CRD_4435	Distal_Intergenic
chr21	9935946	9936743	Peak_124567	CRD_4435	Distal_Intergenic
chr21	9937463	9937666	Peak_124568	CRD_4435	Distal_Intergenic
chr21	9937797	9938079	Peak_124569	CRD_4435	Distal_Intergenic
chr21	9939530	9939788	Peak_124570	CRD_4435	Distal_Intergenic
chr21	9940578	9940914	Peak_124571	CRD_4435	Distal_Intergenic
chr21	9943926	9944149	Peak_124572	CRD_4435	Distal_Intergenic
chr21	9944975	9945197	Peak_124573	CRD_4435	Distal_Intergenic
chr21	9945512	9945799	Peak_124574	CRD_4435	Distal_Intergenic
chr21	9949840	9950164	Peak_124575	CRD_4435	Distal_Intergenic
chr21	9951010	9951361	Peak_124576	CRD_4435	Distal_Intergenic
chr21	9951426	9951867	Peak_124577	CRD_4435	Distal_Intergenic
chr21	9952505	9953608	Peak_124578	CRD_4435	Distal_Intergenic
chr21	9955325	9955574	Peak_124579	CRD_4435	Distal_Intergenic
chr21	9960571	9960844	Peak_124580	CRD_4435	Distal_Intergenic
chr21	9891040	9891649	Peak_124540	CRD_4435	Distal_Intergenic
chr21	9891956	9892422	Peak_124541	CRD_4435	Distal_Intergenic
chr21	9892479	9892746	Peak_124542	CRD_4435	Distal_Intergenic
chr21	9896100	9896537	Peak_124543	CRD_4435	Distal_Intergenic
chr21	9897967	9898375	Peak_124544	CRD_4435	Distal_Intergenic
chr21	9898961	9899209	Peak_124545	CRD_4435	Distal_Intergenic
chr21	9899635	9899954	Peak_124546	CRD_4435	Promoter
chr21	9900154	9900645	Peak_124547	CRD_4435	Promoter
chr21	9901041	9901427	Peak_124548	CRD_4435	Promoter
chr21	9903634	9903873	Peak_124549	CRD_4435	Promoter
chr21	9906852	9907245	Peak_124550	CRD_4435	Promoter
chr21	9907613	9908214	Peak_124551	CRD_4435	Promoter
chr21	9910759	9911728	Peak_124552	CRD_4435	Promoter
chr21	9914229	9914564	Peak_124553	CRD_4435	Promoter
chr21	9914744	9914985	Peak_124554	CRD_4435	Promoter
chr21	9917328	9917610	Peak_124555	CRD_4435	Distal_Intergenic
chr21	9918291	9918826	Peak_124556	CRD_4435	Distal_Intergenic
chr21	9963223	9963444	Peak_124581	CRD_4435	Distal_Intergenic
chr21	9963839	9964243	Peak_124582	CRD_4435	Distal_Intergenic
chr21	9965465	9965853	Peak_124583	CRD_4435	Distal_Intergenic
chr21	9966119	9966751	Peak_124584	CRD_4435	Distal_Intergenic
chr21	9968182	9968867	Peak_124585	CRD_4435	Distal_Intergenic
chr21	9972490	9972877	Peak_124586	CRD_4435	Exon
chr21	9973577	9973816	Peak_124587	CRD_4435	Exon
chr21	9976296	9976540	Peak_124588	CRD_4435	Intron
chr21	9980566	9980838	Peak_124589	CRD_4435	Intron
chr21	9983356	9983935	Peak_124590	CRD_4435	Intron
chr21	9984363	9985233	Peak_124591	CRD_4435	Intron
chr21	9985458	9985751	Peak_124592	CRD_4435	Intron
chr21	9987016	9987231	Peak_124593	CRD_4435	Intron
chr21	9987548	9987804	Peak_124594	CRD_4435	Intron
chr21	9988657	9988861	Peak_124595	CRD_4435	Exon
chr21	9990014	9990261	Peak_124596	CRD_4435	Intron
chr21	9992740	9993229	Peak_124597	CRD_4435	Intron
chr21	9994924	9995123	Peak_124598	CRD_4436	Promoter
chr21	9995220	9995620	Peak_124599	CRD_4436	Promoter
chr21	9997553	9997941	Peak_124600	CRD_4436	Promoter
chr21	9999971	10000320	Peak_124601	CRD_4436	Promoter
chr21	10002258	10002484	Peak_124602	CRD_4436	Exon
chr21	10003990	10004368	Peak_124603	CRD_4436	Intron
chr21	10005120	10005734	Peak_124604	CRD_4436	Intron
chr21	10005809	10006013	Peak_124605	CRD_4436	Intron
chr21	10010811	10011156	Peak_124606	CRD_4436	Intron
chr21	10012238	10012496	Peak_124607	CRD_4436	Intron
chr21	10074177	10074802	Peak_124638	CRD_4436	Intron
chr21	10077346	10077723	Peak_124639	CRD_4436	Intron
chr21	10078166	10078458	Peak_124640	CRD_4437	Intron
chr21	10081184	10081467	Peak_124641	CRD_4437	Intron
chr21	10082450	10082679	Peak_124642	CRD_4437	Intron
chr21	10083079	10083379	Peak_124643	CRD_4437	Intron
chr21	10084207	10084426	Peak_124644	CRD_4437	Intron
chr21	10085099	10085339	Peak_124645	CRD_4437	Intron
chr21	10086302	10086510	Peak_124646	CRD_4437	Intron
chr21	10087659	10087930	Peak_124647	CRD_4437	Intron
chr21	10088202	10088434	Peak_124648	CRD_4437	Intron
chr21	10094062	10094285	Peak_124649	CRD_4437	Intron
chr21	10094338	10094600	Peak_124650	CRD_4438	Intron
chr21	10510554	10511557	Peak_124793	CRD_4438	Intron
chr21	10512428	10512876	Peak_124794	CRD_4438	Intron
chr21	10513394	10513623	Peak_124795	CRD_4438	Intron
chr21	10514918	10516057	Peak_124796	CRD_4438	Intron
chr21	10516104	10516546	Peak_124797	CRD_4438	Exon
chr21	10553747	10554011	Peak_124811	CRD_4438	Intron
chr21	10554796	10555033	Peak_124812	CRD_4438	Intron
chr21	10555084	10555577	Peak_124813	CRD_4438	Intron
chr21	10559712	10560024	Peak_124814	CRD_4438	Intron
chr21	10564649	10565040	Peak_124815	CRD_4438	Intron
chr21	10529722	10530062	Peak_124801	CRD_4438	Intron
chr21	10537971	10538233	Peak_124802	CRD_4438	Intron
chr21	10539292	10539557	Peak_124803	CRD_4438	Intron
chr21	10541671	10542066	Peak_124804	CRD_4438	Intron
chr21	10544598	10544797	Peak_124805	CRD_4438	Intron
chr21	10545074	10545322	Peak_124806	CRD_4438	Intron
chr21	10550632	10551090	Peak_124807	CRD_4438	Intron
chr21	10551733	10552046	Peak_124808	CRD_4438	Intron
chr21	10552107	10552440	Peak_124809	CRD_4438	Intron
chr21	10552745	10553119	Peak_124810	CRD_4438	Intron
chr21	10518567	10518813	Peak_124798	CRD_4438	Promoter
chr21	10519906	10520307	Peak_124799	CRD_4438	Promoter
chr21	10524581	10524846	Peak_124800	CRD_4438	Exon
chr21	10576163	10576493	Peak_124819	CRD_4439	Promoter
chr21	10581836	10582229	Peak_124820	CRD_4439	Intron
chr21	10583021	10583389	Peak_124821	CRD_4439	Intron
chr21	10583632	10583883	Peak_124822	CRD_4439	Intron
chr21	10585889	10586516	Peak_124823	CRD_4439	Intron
chr21	10590640	10590947	Peak_124824	CRD_4439	Intron
chr21	10593616	10593828	Peak_124825	CRD_4439	Intron
chr21	10596980	10598113	Peak_124826	CRD_4439	Exon
chr21	10598400	10598673	Peak_124827	CRD_4439	Intron
chr21	10602894	10603218	Peak_124828	CRD_4439	Intron
chr21	10603590	10604785	Peak_124829	CRD_4439	Exon
chr21	10607893	10608375	Peak_124830	CRD_4439	Distal_Intergenic
chr21	10609138	10609539	Peak_124831	CRD_4439	Exon
chr21	10609779	10610214	Peak_124832	CRD_4439	Exon
chr21	10614228	10614606	Peak_124833	CRD_4439	Promoter
chr21	10615264	10615463	Peak_124834	CRD_4439	Promoter
chr21	10616074	10616378	Peak_124835	CRD_4439	Promoter
chr21	10618014	10618684	Peak_124836	CRD_4439	Distal_Intergenic
chr21	10619457	10619902	Peak_124837	CRD_4439	Distal_Intergenic
chr21	10619952	10620161	Peak_124838	CRD_4439	Distal_Intergenic
chr21	10621364	10622102	Peak_124839	CRD_4439	Distal_Intergenic
chr21	10626441	10626649	Peak_124840	CRD_4439	Distal_Intergenic
chr21	10628787	10629617	Peak_124841	CRD_4439	Distal_Intergenic
chr21	10630717	10631145	Peak_124842	CRD_4439	Distal_Intergenic
chr21	10637328	10637720	Peak_124843	CRD_4439	Promoter
chr21	10637778	10638436	Peak_124844	CRD_4439	Promoter
chr21	10639009	10639319	Peak_124845	CRD_4439	Promoter
chr21	10640596	10640832	Peak_124846	CRD_4439	Promoter
chr21	10641149	10641560	Peak_124847	CRD_4439	Promoter
chr21	10642390	10642681	Peak_124848	CRD_4439	Promoter
chr21	10567883	10568138	Peak_124816	CRD_4439	Intron
chr21	10569507	10569715	Peak_124817	CRD_4439	Exon
chr21	10569768	10569967	Peak_124818	CRD_4439	Intron
chr21	12966481	12966846	Peak_124959	CRD_4440	Distal_Intergenic
chr21	12966896	12967812	Peak_124960	CRD_4440	Distal_Intergenic
chr21	12967883	12968504	Peak_124961	CRD_4440	Distal_Intergenic
chr21	12968721	12969253	Peak_124962	CRD_4440	Distal_Intergenic
chr21	12981535	12981799	Peak_124963	CRD_4440	Distal_Intergenic
chr21	12987716	12989154	Peak_124964	CRD_4440	Distal_Intergenic
chr21	12992610	12992809	Peak_124965	CRD_4440	Distal_Intergenic
chr21	13031383	13032160	Peak_124982	CRD_4440	Distal_Intergenic
chr21	13032940	13033372	Peak_124983	CRD_4440	Distal_Intergenic
chr21	13034127	13034410	Peak_124984	CRD_4440	Distal_Intergenic
chr21	13036221	13036430	Peak_124985	CRD_4440	Promoter
chr21	12994053	12994432	Peak_124966	CRD_4440	Distal_Intergenic
chr21	12995527	12995805	Peak_124967	CRD_4440	Distal_Intergenic
chr21	12995871	12996263	Peak_124968	CRD_4440	Distal_Intergenic
chr21	12996366	12996649	Peak_124969	CRD_4440	Distal_Intergenic
chr21	13000518	13000872	Peak_124970	CRD_4440	Intron
chr21	13001264	13001866	Peak_124971	CRD_4440	Intron
chr21	13002940	13003330	Peak_124972	CRD_4440	Intron
chr21	13008230	13008507	Peak_124973	CRD_4440	Intron
chr21	13009823	13010286	Peak_124974	CRD_4440	Intron
chr21	13011900	13012485	Peak_124975	CRD_4440	Intron
chr21	13012583	13012869	Peak_124976	CRD_4440	Intron
chr21	13013550	13013771	Peak_124977	CRD_4440	Promoter
chr21	13016529	13016955	Peak_124978	CRD_4440	Promoter
chr21	13022378	13022640	Peak_124979	CRD_4440	Distal_Intergenic
chr21	13026282	13026650	Peak_124980	CRD_4440	Distal_Intergenic
chr21	13028397	13028664	Peak_124981	CRD_4440	Distal_Intergenic
chr21	13052858	13053207	Peak_124986	CRD_4441	Intron
chr21	13083232	13083439	Peak_124987	CRD_4441	Distal_Intergenic
chr21	13083545	13084068	Peak_124988	CRD_4441	Distal_Intergenic
chr21	13168029	13168287	Peak_124989	CRD_4441	Distal_Intergenic
chr21	13843719	13843962	Peak_125067	CRD_4442	Intron
chr21	13851894	13853010	Peak_125068	CRD_4442	Distal_Intergenic
chr21	13853064	13853284	Peak_125069	CRD_4442	Distal_Intergenic
chr21	13859370	13859569	Peak_125070	CRD_4442	Distal_Intergenic
chr21	13203314	13203578	Peak_124990	CRD_4442	Distal_Intergenic
chr21	13222379	13222653	Peak_124991	CRD_4442	Distal_Intergenic
chr21	13223776	13224381	Peak_124992	CRD_4442	Distal_Intergenic
chr21	13225225	13225489	Peak_124993	CRD_4442	Distal_Intergenic
chr21	13229993	13230283	Peak_124994	CRD_4442	Distal_Intergenic
chr21	13236158	13236361	Peak_124995	CRD_4442	Distal_Intergenic
chr21	13237517	13237894	Peak_124996	CRD_4442	Distal_Intergenic
chr21	13246205	13246404	Peak_124997	CRD_4442	Distal_Intergenic
chr21	13247646	13248150	Peak_124998	CRD_4442	Distal_Intergenic
chr21	13256560	13257712	Peak_124999	CRD_4442	Distal_Intergenic
chr21	13261222	13261421	Peak_125000	CRD_4442	Distal_Intergenic
chr21	13264119	13264318	Peak_125001	CRD_4442	Distal_Intergenic
chr21	13277525	13277845	Peak_125002	CRD_4442	Distal_Intergenic
chr21	13284403	13284664	Peak_125003	CRD_4442	Distal_Intergenic
chr21	13294914	13296287	Peak_125004	CRD_4442	Distal_Intergenic
chr21	13296341	13296623	Peak_125005	CRD_4442	Distal_Intergenic
chr21	13297521	13297720	Peak_125006	CRD_4442	Distal_Intergenic
chr21	13304475	13304683	Peak_125007	CRD_4442	Promoter
chr21	13304943	13305166	Peak_125008	CRD_4442	Promoter
chr21	13306073	13306369	Peak_125009	CRD_4442	Promoter
chr21	13318638	13318842	Peak_125010	CRD_4442	Distal_Intergenic
chr21	13334028	13334227	Peak_125011	CRD_4442	Distal_Intergenic
chr21	13339590	13339831	Peak_125012	CRD_4442	Distal_Intergenic
chr21	13340582	13341607	Peak_125013	CRD_4442	Distal_Intergenic
chr21	13342308	13342663	Peak_125014	CRD_4442	Distal_Intergenic
chr21	13348512	13348712	Peak_125015	CRD_4442	Promoter
chr21	13349126	13349446	Peak_125016	CRD_4442	Promoter
chr21	13351628	13351836	Peak_125017	CRD_4442	Promoter
chr21	13374810	13375185	Peak_125018	CRD_4442	Distal_Intergenic
chr21	13376814	13377037	Peak_125019	CRD_4442	Distal_Intergenic
chr21	13382788	13383071	Peak_125020	CRD_4442	Exon
chr21	13386837	13387227	Peak_125021	CRD_4442	Intron
chr21	13387313	13387601	Peak_125022	CRD_4442	Intron
chr21	13401204	13401585	Peak_125023	CRD_4442	Intron
chr21	13412452	13412709	Peak_125024	CRD_4442	Intron
chr21	13422823	13423022	Peak_125025	CRD_4442	Intron
chr21	13424524	13424724	Peak_125026	CRD_4442	Intron
chr21	13429874	13430530	Peak_125027	CRD_4442	Promoter
chr21	13434157	13434407	Peak_125028	CRD_4442	Distal_Intergenic
chr21	13435712	13435971	Peak_125029	CRD_4442	Distal_Intergenic
chr21	13448731	13449016	Peak_125030	CRD_4442	Intron
chr21	13467263	13467515	Peak_125031	CRD_4442	Intron
chr21	13467977	13468247	Peak_125032	CRD_4442	Intron
chr21	13468724	13468997	Peak_125033	CRD_4442	Intron
chr21	13476523	13476785	Peak_125034	CRD_4442	Promoter
chr21	13493170	13493415	Peak_125035	CRD_4442	Distal_Intergenic
chr21	13503954	13504216	Peak_125036	CRD_4442	Distal_Intergenic
chr21	13521484	13522153	Peak_125037	CRD_4442	Distal_Intergenic
chr21	13530883	13531344	Peak_125038	CRD_4442	Distal_Intergenic
chr21	13548172	13548383	Peak_125039	CRD_4442	Promoter
chr21	13554644	13555005	Peak_125040	CRD_4442	Intron
chr21	13557556	13558204	Peak_125041	CRD_4442	Intron
chr21	13562144	13562747	Peak_125042	CRD_4442	Distal_Intergenic
chr21	13574551	13574750	Peak_125043	CRD_4442	Distal_Intergenic
chr21	13574860	13575061	Peak_125044	CRD_4442	Distal_Intergenic
chr21	13575118	13575317	Peak_125045	CRD_4442	Distal_Intergenic
chr21	13579782	13580101	Peak_125046	CRD_4442	Promoter
chr21	13581699	13581981	Peak_125047	CRD_4442	Promoter
chr21	13582072	13582327	Peak_125048	CRD_4442	Promoter
chr21	13583531	13583796	Peak_125049	CRD_4442	Promoter
chr21	13588440	13588664	Peak_125050	CRD_4442	Distal_Intergenic
chr21	13599513	13599717	Peak_125051	CRD_4442	Distal_Intergenic
chr21	13615336	13615587	Peak_125052	CRD_4442	Exon
chr21	13631667	13632067	Peak_125053	CRD_4442	Intron
chr21	13800326	13800580	Peak_125054	CRD_4442	Distal_Intergenic
chr21	13801686	13802020	Peak_125055	CRD_4442	Distal_Intergenic
chr21	13802748	13802993	Peak_125056	CRD_4442	Distal_Intergenic
chr21	13804758	13805258	Peak_125057	CRD_4442	Distal_Intergenic
chr21	13812069	13812440	Peak_125058	CRD_4442	Distal_Intergenic
chr21	13813717	13813987	Peak_125059	CRD_4442	Distal_Intergenic
chr21	13821575	13821840	Peak_125060	CRD_4442	Exon
chr21	13823446	13824128	Peak_125061	CRD_4442	Promoter
chr21	13829642	13829841	Peak_125062	CRD_4442	Promoter
chr21	13830088	13830465	Peak_125063	CRD_4442	Distal_Intergenic
chr21	13830589	13830790	Peak_125064	CRD_4442	Distal_Intergenic
chr21	13830854	13831153	Peak_125065	CRD_4442	Distal_Intergenic
chr21	13831552	13831833	Peak_125066	CRD_4442	Distal_Intergenic
chr21	13862876	13863405	Peak_125071	CRD_4442	Distal_Intergenic
chr21	13869388	13869587	Peak_125072	CRD_4442	Distal_Intergenic
chr21	13872490	13872743	Peak_125073	CRD_4443	Distal_Intergenic
chr21	13873853	13874088	Peak_125074	CRD_4443	Distal_Intergenic
chr21	13874709	13875232	Peak_125075	CRD_4443	Distal_Intergenic
chr21	13875374	13875626	Peak_125076	CRD_4443	Distal_Intergenic
chr21	13878519	13878718	Peak_125077	CRD_4443	Distal_Intergenic
chr21	13882058	13882494	Peak_125078	CRD_4443	Distal_Intergenic
chr21	13882587	13882801	Peak_125079	CRD_4443	Distal_Intergenic
chr21	13883943	13884361	Peak_125080	CRD_4443	Distal_Intergenic
chr21	13885626	13885941	Peak_125081	CRD_4443	Distal_Intergenic
chr21	13887180	13887380	Peak_125082	CRD_4443	Distal_Intergenic
chr21	13891638	13892693	Peak_125083	CRD_4444	Distal_Intergenic
chr21	13894515	13895122	Peak_125084	CRD_4444	Distal_Intergenic
chr21	13896914	13897215	Peak_125085	CRD_4444	Distal_Intergenic
chr21	13897748	13898053	Peak_125086	CRD_4444	Distal_Intergenic
chr21	13898274	13898614	Peak_125087	CRD_4444	Distal_Intergenic
chr21	14523190	14523625	Peak_125202	CRD_4445	Exon
chr21	14528070	14528269	Peak_125203	CRD_4445	Intron
chr21	14528346	14528669	Peak_125204	CRD_4445	Intron
chr21	14528791	14529168	Peak_125205	CRD_4445	Intron
chr21	16082103	16082517	Peak_125462	CRD_4446	Intron
chr21	16084649	16085784	Peak_125463	CRD_4446	Intron
chr21	16086084	16086393	Peak_125464	CRD_4446	Intron
chr21	16086944	16087225	Peak_125465	CRD_4446	Intron
chr21	16165773	16166227	Peak_125481	CRD_4446	Intron
chr21	16168992	16169977	Peak_125482	CRD_4446	Intron
chr21	16179804	16180909	Peak_125483	CRD_4446	Promoter
chr21	16185229	16185705	Peak_125484	CRD_4446	Intron
chr21	16185835	16186133	Peak_125485	CRD_4446	Intron
chr21	16193793	16195223	Peak_125486	CRD_4446	Promoter
chr21	16195422	16195839	Peak_125487	CRD_4446	Promoter
chr21	16070161	16071680	Peak_125456	CRD_4446	Promoter
chr21	16071790	16072104	Peak_125457	CRD_4446	Promoter
chr21	16072689	16073239	Peak_125458	CRD_4446	Promoter
chr21	16073623	16074046	Peak_125459	CRD_4446	Promoter
chr21	16078330	16078724	Peak_125460	CRD_4446	Intron
chr21	16078823	16079027	Peak_125461	CRD_4446	Intron
chr21	16552995	16553262	Peak_125530	CRD_4446	Intron
chr21	16569766	16569999	Peak_125531	CRD_4446	Intron
chr21	16570261	16571307	Peak_125532	CRD_4446	Intron
chr21	16578957	16579325	Peak_125533	CRD_4446	Intron
chr21	16579496	16580980	Peak_125534	CRD_4446	Promoter
chr21	16587103	16587546	Peak_125535	CRD_4446	Promoter
chr21	16587858	16589494	Peak_125536	CRD_4446	Promoter
chr21	16098011	16098452	Peak_125466	CRD_4446	Promoter
chr21	16098608	16099091	Peak_125467	CRD_4446	Intron
chr21	16112378	16112600	Peak_125468	CRD_4446	Intron
chr21	16113032	16113577	Peak_125469	CRD_4446	Intron
chr21	16116177	16116643	Peak_125470	CRD_4446	Intron
chr21	16117212	16117661	Peak_125471	CRD_4446	Intron
chr21	16117797	16118443	Peak_125472	CRD_4446	Intron
chr21	16118944	16119145	Peak_125473	CRD_4446	Promoter
chr21	16125591	16125957	Peak_125474	CRD_4446	Intron
chr21	16133217	16133724	Peak_125475	CRD_4446	Intron
chr21	16133809	16134647	Peak_125476	CRD_4446	Intron
chr21	16145404	16146329	Peak_125477	CRD_4446	Intron
chr21	16153869	16155887	Peak_125478	CRD_4446	Intron
chr21	16162596	16162795	Peak_125479	CRD_4446	Intron
chr21	16162923	16163261	Peak_125480	CRD_4446	Intron
chr21	16197229	16197465	Peak_125488	CRD_4446	Promoter
chr21	16205672	16206396	Peak_125489	CRD_4446	Intron
chr21	16211297	16212530	Peak_125490	CRD_4446	Intron
chr21	16233788	16233993	Peak_125491	CRD_4446	Promoter
chr21	16241511	16242040	Peak_125492	CRD_4446	Intron
chr21	16243395	16243782	Peak_125493	CRD_4446	Intron
chr21	16250156	16250678	Peak_125494	CRD_4446	Intron
chr21	16258741	16259105	Peak_125495	CRD_4446	Intron
chr21	16264397	16264751	Peak_125496	CRD_4446	Intron
chr21	16279658	16281055	Peak_125497	CRD_4446	Intron
chr21	16285569	16286382	Peak_125498	CRD_4446	Promoter
chr21	16302682	16303436	Peak_125499	CRD_4446	Intron
chr21	16305709	16306021	Peak_125500	CRD_4446	Promoter
chr21	16308084	16308669	Peak_125501	CRD_4446	Promoter
chr21	16309320	16310238	Peak_125502	CRD_4446	Promoter
chr21	16310291	16310783	Peak_125503	CRD_4446	Promoter
chr21	16315856	16316147	Peak_125504	CRD_4446	Intron
chr21	16322353	16322865	Peak_125505	CRD_4446	Intron
chr21	16323595	16323841	Peak_125506	CRD_4446	Intron
chr21	16330158	16331265	Peak_125507	CRD_4446	Promoter
chr21	16357932	16358482	Peak_125508	CRD_4446	Intron
chr21	16358670	16359158	Peak_125509	CRD_4446	Intron
chr21	16367190	16367426	Peak_125510	CRD_4446	Intron
chr21	16372610	16373313	Peak_125511	CRD_4446	Intron
chr21	16376744	16377023	Peak_125512	CRD_4446	Intron
chr21	16377279	16377521	Peak_125513	CRD_4446	Intron
chr21	16399899	16400098	Peak_125514	CRD_4446	Intron
chr21	16402733	16403226	Peak_125515	CRD_4446	Intron
chr21	16408469	16408668	Peak_125516	CRD_4446	Intron
chr21	16419082	16420703	Peak_125517	CRD_4446	Promoter
chr21	16424331	16424752	Peak_125518	CRD_4446	Intron
chr21	16435570	16435822	Peak_125519	CRD_4446	Intron
chr21	16454471	16454706	Peak_125520	CRD_4446	Intron
chr21	16455569	16456695	Peak_125521	CRD_4446	Intron
chr21	16473911	16474451	Peak_125522	CRD_4446	Intron
chr21	16476250	16476761	Peak_125523	CRD_4446	Intron
chr21	16500278	16500685	Peak_125524	CRD_4446	Intron
chr21	16500737	16500956	Peak_125525	CRD_4446	Intron
chr21	16513979	16515069	Peak_125526	CRD_4446	Intron
chr21	16533279	16533523	Peak_125527	CRD_4446	Intron
chr21	16533623	16534947	Peak_125528	CRD_4446	Promoter
chr21	16534998	16535674	Peak_125529	CRD_4446	Promoter
chr21	16929530	16930398	Peak_125587	CRD_4447	Distal_Intergenic
chr21	16952328	16952634	Peak_125588	CRD_4447	Distal_Intergenic
chr21	16956677	16956976	Peak_125589	CRD_4447	Distal_Intergenic
chr21	16959609	16959969	Peak_125590	CRD_4447	Distal_Intergenic
chr21	17294072	17294276	Peak_125641	CRD_4448	Promoter
chr21	17335262	17335461	Peak_125642	CRD_4448	Distal_Intergenic
chr21	17335854	17336206	Peak_125643	CRD_4448	Distal_Intergenic
chr21	17346075	17346506	Peak_125644	CRD_4448	Distal_Intergenic
chr21	17436444	17437209	Peak_125655	CRD_4449	Promoter
chr21	17437840	17439034	Peak_125656	CRD_4449	Promoter
chr21	17441424	17441938	Peak_125657	CRD_4449	Promoter
chr21	17446838	17447112	Peak_125658	CRD_4449	Intron
chr21	17451233	17451883	Peak_125659	CRD_4449	Distal_Intergenic
chr21	17454237	17455251	Peak_125660	CRD_4449	Distal_Intergenic
chr21	17460896	17461598	Peak_125661	CRD_4450	Distal_Intergenic
chr21	17463356	17463793	Peak_125662	CRD_4450	Distal_Intergenic
chr21	17466140	17466621	Peak_125663	CRD_4450	Distal_Intergenic
chr21	17467402	17467912	Peak_125664	CRD_4450	Distal_Intergenic
chr21	17474854	17475242	Peak_125665	CRD_4450	Distal_Intergenic
chr21	17475774	17476482	Peak_125666	CRD_4450	Distal_Intergenic
chr21	17488587	17488976	Peak_125667	CRD_4450	Distal_Intergenic
chr21	17489471	17489670	Peak_125668	CRD_4450	Distal_Intergenic
chr21	17492034	17492593	Peak_125669	CRD_4450	Distal_Intergenic
chr21	17495510	17496187	Peak_125670	CRD_4450	Distal_Intergenic
chr21	17498967	17499392	Peak_125671	CRD_4450	Promoter
chr21	17511849	17513110	Peak_125672	CRD_4451	Promoter
chr21	17513345	17514477	Peak_125673	CRD_4451	Promoter
chr21	17525381	17525893	Peak_125674	CRD_4451	Promoter
chr21	17526037	17526245	Peak_125675	CRD_4451	Promoter
chr21	17526980	17527708	Peak_125676	CRD_4451	Promoter
chr21	18384403	18384668	Peak_125822	CRD_4452	Intron
chr21	18384839	18385124	Peak_125823	CRD_4452	Intron
chr21	18388328	18388722	Peak_125824	CRD_4452	Intron
chr21	18397699	18398131	Peak_125825	CRD_4452	Exon
chr21	18610496	18610767	Peak_125868	CRD_4453	Intron
chr21	18617282	18617487	Peak_125869	CRD_4453	Promoter
chr21	18618547	18618749	Peak_125870	CRD_4453	Intron
chr21	18623871	18624466	Peak_125871	CRD_4453	Intron
chr21	19143050	19143254	Peak_125953	CRD_4454	Distal_Intergenic
chr21	19143580	19144050	Peak_125954	CRD_4454	Distal_Intergenic
chr21	19153810	19154343	Peak_125955	CRD_4454	Distal_Intergenic
chr21	19157988	19158187	Peak_125956	CRD_4454	Distal_Intergenic
chr21	20212202	20212407	Peak_126137	CRD_4455	Distal_Intergenic
chr21	20216052	20216381	Peak_126138	CRD_4455	Distal_Intergenic
chr21	20224933	20225172	Peak_126139	CRD_4455	Distal_Intergenic
chr21	20225424	20225915	Peak_126140	CRD_4455	Distal_Intergenic
chr21	20227815	20228026	Peak_126141	CRD_4455	Distal_Intergenic
chr21	20233737	20234077	Peak_126142	CRD_4455	Distal_Intergenic
chr21	20234811	20235106	Peak_126143	CRD_4455	Distal_Intergenic
chr21	20247394	20247593	Peak_126144	CRD_4455	Distal_Intergenic
chr21	20570947	20571370	Peak_126212	CRD_4456	Distal_Intergenic
chr21	20571896	20572141	Peak_126213	CRD_4456	Distal_Intergenic
chr21	20572246	20572670	Peak_126214	CRD_4456	Distal_Intergenic
chr21	20574375	20574730	Peak_126215	CRD_4456	Distal_Intergenic
chr21	20871366	20871607	Peak_126273	CRD_4457	Distal_Intergenic
chr21	20875834	20876142	Peak_126274	CRD_4457	Distal_Intergenic
chr21	20882323	20883363	Peak_126275	CRD_4457	Distal_Intergenic
chr21	20883495	20883708	Peak_126276	CRD_4457	Distal_Intergenic
chr21	20970764	20971627	Peak_126289	CRD_4458	Distal_Intergenic
chr21	20973535	20973886	Peak_126290	CRD_4458	Distal_Intergenic
chr21	20997356	20998768	Peak_126291	CRD_4458	Promoter
chr21	20998855	20999235	Peak_126292	CRD_4458	Promoter
chr21	20999638	21000132	Peak_126293	CRD_4458	Promoter
chr21	21000471	21001139	Peak_126294	CRD_4458	Promoter
chr21	21002391	21002628	Peak_126295	CRD_4458	Intron
chr21	21008735	21008975	Peak_126296	CRD_4458	Intron
chr21	21090498	21090901	Peak_126313	CRD_4459	Intron
chr21	21096807	21097420	Peak_126314	CRD_4459	Intron
chr21	21097511	21097832	Peak_126315	CRD_4459	Intron
chr21	21101889	21102282	Peak_126316	CRD_4459	Intron
chr21	21102807	21103547	Peak_126317	CRD_4459	Intron
chr21	21104831	21105069	Peak_126318	CRD_4459	Intron
chr21	21107205	21107509	Peak_126319	CRD_4459	Intron
chr21	21110047	21110304	Peak_126320	CRD_4460	Intron
chr21	21110357	21110556	Peak_126321	CRD_4460	Intron
chr21	21111331	21111883	Peak_126322	CRD_4460	Intron
chr21	21112262	21112717	Peak_126323	CRD_4460	Intron
chr21	21939708	21939941	Peak_126458	CRD_4461	Intron
chr21	21946115	21946375	Peak_126459	CRD_4461	Intron
chr21	21960230	21960608	Peak_126460	CRD_4461	Intron
chr21	21961230	21961577	Peak_126461	CRD_4461	Intron
chr21	21969028	21969667	Peak_126462	CRD_4461	Intron
chr21	22009529	22009970	Peak_126463	CRD_4462	Intron
chr21	22020284	22020529	Peak_126464	CRD_4462	Promoter
chr21	22025182	22026072	Peak_126465	CRD_4462	Intron
chr21	22031771	22031978	Peak_126466	CRD_4462	Intron
chr21	22663632	22664230	Peak_126572	CRD_4463	Distal_Intergenic
chr21	22665246	22665571	Peak_126573	CRD_4463	Distal_Intergenic
chr21	22670638	22670920	Peak_126574	CRD_4463	Distal_Intergenic
chr21	22671116	22671459	Peak_126575	CRD_4463	Distal_Intergenic
chr21	22675836	22676035	Peak_126576	CRD_4463	Distal_Intergenic
chr21	22967164	22967407	Peak_126626	CRD_4464	Distal_Intergenic
chr21	22967470	22967728	Peak_126627	CRD_4464	Distal_Intergenic
chr21	22967892	22968435	Peak_126628	CRD_4464	Distal_Intergenic
chr21	22968490	22968689	Peak_126629	CRD_4464	Distal_Intergenic
chr21	23025436	23025790	Peak_126644	CRD_4465	Distal_Intergenic
chr21	23025936	23026295	Peak_126645	CRD_4465	Distal_Intergenic
chr21	23039812	23040011	Peak_126646	CRD_4465	Distal_Intergenic
chr21	23042220	23042502	Peak_126647	CRD_4465	Distal_Intergenic
chr21	23063891	23064139	Peak_126650	CRD_4466	Promoter
chr21	23066740	23067118	Peak_126651	CRD_4466	Promoter
chr21	23075700	23075989	Peak_126652	CRD_4466	Intron
chr21	23076922	23077121	Peak_126653	CRD_4466	Promoter
chr21	23107723	23107985	Peak_126656	CRD_4467	Intron
chr21	23109015	23109250	Peak_126657	CRD_4467	Intron
chr21	23114671	23114877	Peak_126658	CRD_4467	Intron
chr21	23123894	23124111	Peak_126659	CRD_4467	Intron
chr21	23147615	23147996	Peak_126660	CRD_4467	Distal_Intergenic
chr21	23150511	23150721	Peak_126661	CRD_4467	Distal_Intergenic
chr21	23519921	23520314	Peak_126721	CRD_4468	Distal_Intergenic
chr21	23520555	23520830	Peak_126722	CRD_4468	Distal_Intergenic
chr21	23529784	23530084	Peak_126723	CRD_4468	Distal_Intergenic
chr21	23551633	23551841	Peak_126724	CRD_4468	Distal_Intergenic
chr21	23553333	23553535	Peak_126725	CRD_4468	Distal_Intergenic
chr21	23569455	23569675	Peak_126726	CRD_4468	Distal_Intergenic
chr21	23754227	23754435	Peak_126757	CRD_4469	Distal_Intergenic
chr21	23754728	23754967	Peak_126758	CRD_4469	Distal_Intergenic
chr21	23769765	23770158	Peak_126759	CRD_4469	Distal_Intergenic
chr21	23780050	23780485	Peak_126760	CRD_4469	Distal_Intergenic
chr21	23787675	23787883	Peak_126761	CRD_4469	Distal_Intergenic
chr21	23787968	23788592	Peak_126762	CRD_4469	Distal_Intergenic
chr21	23795219	23795576	Peak_126763	CRD_4469	Distal_Intergenic
chr21	24045477	24046492	Peak_126809	CRD_4470	Promoter
chr21	24067243	24067442	Peak_126810	CRD_4470	Distal_Intergenic
chr21	24076084	24076725	Peak_126811	CRD_4470	Distal_Intergenic
chr21	24093241	24093441	Peak_126812	CRD_4470	Distal_Intergenic
chr21	24114555	24114841	Peak_126813	CRD_4470	Distal_Intergenic
chr21	24114894	24115801	Peak_126814	CRD_4470	Distal_Intergenic
chr21	24205136	24205757	Peak_126832	CRD_4471	Distal_Intergenic
chr21	24213522	24213945	Peak_126833	CRD_4471	Distal_Intergenic
chr21	24216246	24216468	Peak_126834	CRD_4471	Distal_Intergenic
chr21	24223213	24223839	Peak_126835	CRD_4471	Distal_Intergenic
chr21	24605440	24605813	Peak_126901	CRD_4472	Distal_Intergenic
chr21	24609004	24609203	Peak_126902	CRD_4472	Distal_Intergenic
chr21	24618399	24618667	Peak_126903	CRD_4472	Distal_Intergenic
chr21	24620496	24620870	Peak_126904	CRD_4472	Distal_Intergenic
chr21	25249120	25249360	Peak_127009	CRD_4473	Intron
chr21	25257553	25257942	Peak_127010	CRD_4473	Intron
chr21	25264498	25264697	Peak_127011	CRD_4473	Intron
chr21	25266017	25266324	Peak_127012	CRD_4473	Intron
chr21	25266736	25267045	Peak_127013	CRD_4473	Intron
chr21	25270989	25271188	Peak_127014	CRD_4473	Intron
chr21	25274002	25274249	Peak_127015	CRD_4473	Intron
chr21	25290025	25290261	Peak_127016	CRD_4473	Intron
chr21	25291460	25291699	Peak_127017	CRD_4473	Intron
chr21	25301333	25301705	Peak_127018	CRD_4473	Intron
chr21	25301882	25302278	Peak_127019	CRD_4473	Intron
chr21	25313499	25314294	Peak_127020	CRD_4473	Intron
chr21	25314410	25314686	Peak_127021	CRD_4473	Intron
chr21	25349551	25349754	Peak_127022	CRD_4473	Distal_Intergenic
chr21	25364995	25365470	Peak_127023	CRD_4473	Distal_Intergenic
chr21	25365553	25366208	Peak_127024	CRD_4473	Distal_Intergenic
chr21	25366428	25366776	Peak_127025	CRD_4473	Distal_Intergenic
chr21	25374477	25374744	Peak_127026	CRD_4473	Promoter
chr21	25375034	25375309	Peak_127027	CRD_4473	Distal_Intergenic
chr21	25375866	25376353	Peak_127028	CRD_4473	Distal_Intergenic
chr21	25385780	25386281	Peak_127029	CRD_4473	Exon
chr21	25397137	25397418	Peak_127030	CRD_4473	Intron
chr21	25397496	25397829	Peak_127031	CRD_4473	Intron
chr21	25647281	25647526	Peak_127073	CRD_4474	Intron
chr21	25647650	25648197	Peak_127074	CRD_4474	Intron
chr21	25652505	25652704	Peak_127075	CRD_4474	Intron
chr21	25658806	25659490	Peak_127076	CRD_4474	Intron
chr21	25789958	25791105	Peak_127095	CRD_4475	Distal_Intergenic
chr21	25801347	25801908	Peak_127096	CRD_4475	Distal_Intergenic
chr21	25835208	25835859	Peak_127097	CRD_4475	Distal_Intergenic
chr21	25837198	25837982	Peak_127098	CRD_4475	Distal_Intergenic
chr21	25842713	25843678	Peak_127099	CRD_4475	Distal_Intergenic
chr21	25845740	25846319	Peak_127100	CRD_4475	Distal_Intergenic
chr21	25856893	25857821	Peak_127101	CRD_4475	Distal_Intergenic
chr21	25869826	25870673	Peak_127102	CRD_4476	Distal_Intergenic
chr21	25881651	25882309	Peak_127103	CRD_4476	Exon
chr21	25895459	25895658	Peak_127104	CRD_4476	Promoter
chr21	25895755	25897191	Peak_127105	CRD_4476	Promoter
chr21	25903582	25904094	Peak_127106	CRD_4476	Intron
chr21	25904170	25904385	Peak_127107	CRD_4476	Intron
chr21	25907963	25908203	Peak_127108	CRD_4476	Intron
chr21	25911589	25912754	Peak_127109	CRD_4476	Exon
chr21	25924752	25925688	Peak_127110	CRD_4476	Intron
chr21	25925770	25926589	Peak_127111	CRD_4476	Promoter
chr21	25929877	25930567	Peak_127112	CRD_4476	Promoter
chr21	25931127	25931535	Peak_127113	CRD_4476	Promoter
chr21	25931619	25931954	Peak_127114	CRD_4476	Promoter
chr21	25937145	25937395	Peak_127115	CRD_4476	Promoter
chr21	25938637	25939184	Peak_127116	CRD_4476	Intron
chr21	25944269	25945173	Peak_127117	CRD_4476	Promoter
chr21	25954353	25954889	Peak_127118	CRD_4476	Exon
chr21	25964048	25964300	Peak_127119	CRD_4476	Intron
chr21	25967537	25968006	Peak_127120	CRD_4476	Intron
chr21	25970137	25971137	Peak_127121	CRD_4476	Intron
chr21	25979984	25980495	Peak_127122	CRD_4476	Intron
chr21	25981660	25981859	Peak_127123	CRD_4476	Intron
chr21	25983666	25984346	Peak_127124	CRD_4476	Intron
chr21	25986935	25987489	Peak_127125	CRD_4476	Intron
chr21	25994711	25995233	Peak_127126	CRD_4476	Intron
chr21	25995341	25995734	Peak_127127	CRD_4476	Intron
chr21	25997758	25998723	Peak_127128	CRD_4476	Intron
chr21	26006288	26006523	Peak_127129	CRD_4476	Intron
chr21	26007724	26008810	Peak_127130	CRD_4476	Intron
chr21	26011313	26011631	Peak_127131	CRD_4476	Intron
chr21	26025377	26025647	Peak_127132	CRD_4476	Intron
chr21	26026585	26027008	Peak_127133	CRD_4476	Intron
chr21	26027075	26027327	Peak_127134	CRD_4476	Intron
chr21	26028228	26028542	Peak_127135	CRD_4476	Intron
chr21	26033404	26034222	Peak_127136	CRD_4476	Intron
chr21	26039389	26039690	Peak_127137	CRD_4476	Intron
chr21	26039951	26040360	Peak_127138	CRD_4476	Intron
chr21	26041522	26041832	Peak_127139	CRD_4476	Intron
chr21	26056161	26056687	Peak_127140	CRD_4476	Promoter
chr21	26057318	26058120	Peak_127141	CRD_4476	Intron
chr21	26753804	26754081	Peak_127249	CRD_4477	Distal_Intergenic
chr21	26769481	26770508	Peak_127250	CRD_4477	Distal_Intergenic
chr21	26775601	26775856	Peak_127251	CRD_4477	Distal_Intergenic
chr21	26787420	26787726	Peak_127252	CRD_4477	Distal_Intergenic
chr21	26787793	26787993	Peak_127253	CRD_4477	Distal_Intergenic
chr21	26816091	26816341	Peak_127257	CRD_4478	Distal_Intergenic
chr21	26817326	26817677	Peak_127258	CRD_4478	Distal_Intergenic
chr21	26818974	26819173	Peak_127259	CRD_4478	Distal_Intergenic
chr21	26834037	26834473	Peak_127260	CRD_4478	Exon
chr21	26945658	26947059	Peak_127275	CRD_4479	Intron
chr21	26954662	26954943	Peak_127276	CRD_4479	Promoter
chr21	26962357	26962659	Peak_127277	CRD_4479	Intron
chr21	26964471	26964864	Peak_127278	CRD_4479	Promoter
chr21	26967096	26967635	Peak_127279	CRD_4479	Promoter
chr21	28160745	28161157	Peak_127476	CRD_4480	Intron
chr21	28167272	28167473	Peak_127477	CRD_4480	Promoter
chr21	28167529	28167732	Peak_127478	CRD_4480	Promoter
chr21	28172480	28172836	Peak_127479	CRD_4480	Promoter
chr21	28178764	28179048	Peak_127480	CRD_4480	Intron
chr21	28332525	28333171	Peak_127500	CRD_4481	Distal_Intergenic
chr21	28333475	28333690	Peak_127501	CRD_4481	Distal_Intergenic
chr21	28336264	28336818	Peak_127502	CRD_4481	Distal_Intergenic
chr21	28337359	28337658	Peak_127503	CRD_4481	Distal_Intergenic
chr21	28346051	28346264	Peak_127504	CRD_4481	Distal_Intergenic
chr21	29501528	29502174	Peak_127678	CRD_4482	Intron
chr21	29510628	29511599	Peak_127679	CRD_4482	Intron
chr21	29521497	29522260	Peak_127680	CRD_4482	Intron
chr21	29530601	29530948	Peak_127681	CRD_4482	Intron
chr21	29537997	29538233	Peak_127682	CRD_4482	Intron
chr21	29554428	29554738	Peak_127683	CRD_4482	Intron
chr21	29556982	29557616	Peak_127684	CRD_4482	Intron
chr21	29557690	29558002	Peak_127685	CRD_4482	Intron
chr21	29562770	29563100	Peak_127686	CRD_4482	Intron
chr21	31173848	31174632	Peak_127925	CRD_4483	Intron
chr21	31176119	31176638	Peak_127926	CRD_4483	Intron
chr21	31180498	31180892	Peak_127927	CRD_4483	Intron
chr21	31185510	31185709	Peak_127928	CRD_4483	Intron
chr21	31198328	31198972	Peak_127929	CRD_4483	Intron
chr21	31103601	31103983	Peak_127912	CRD_4483	Distal_Intergenic
chr21	31108966	31109386	Peak_127913	CRD_4483	Distal_Intergenic
chr21	31110320	31111486	Peak_127914	CRD_4483	Distal_Intergenic
chr21	31115383	31116020	Peak_127915	CRD_4483	Exon
chr21	31124069	31124402	Peak_127916	CRD_4483	Exon
chr21	31127876	31128143	Peak_127917	CRD_4483	Promoter
chr21	31128306	31128550	Peak_127918	CRD_4483	Promoter
chr21	31129057	31129270	Peak_127919	CRD_4483	Promoter
chr21	31132817	31133199	Peak_127920	CRD_4483	Promoter
chr21	31135386	31136503	Peak_127921	CRD_4483	Exon
chr21	31136818	31137354	Peak_127922	CRD_4483	Intron
chr21	31158816	31159556	Peak_127923	CRD_4483	Promoter
chr21	31159751	31161853	Peak_127924	CRD_4483	Promoter
chr21	31201156	31201979	Peak_127930	CRD_4483	Intron
chr21	31213897	31214142	Peak_127931	CRD_4483	Intron
chr21	31220455	31221678	Peak_127932	CRD_4483	Intron
chr21	31255634	31256398	Peak_127933	CRD_4483	Intron
chr21	31265327	31265774	Peak_127934	CRD_4483	Intron
chr21	31289782	31290192	Peak_127935	CRD_4483	Intron
chr21	31318062	31318322	Peak_127936	CRD_4483	Intron
chr21	31326797	31327330	Peak_127937	CRD_4483	Intron
chr21	31335725	31336895	Peak_127938	CRD_4484	Intron
chr21	31339160	31339410	Peak_127939	CRD_4484	Exon
chr21	31343594	31343852	Peak_127940	CRD_4484	Promoter
chr21	31343969	31344578	Peak_127941	CRD_4484	Promoter
chr21	31362964	31363469	Peak_127944	CRD_4484	Intron
chr21	31364105	31364318	Peak_127945	CRD_4484	Intron
chr21	31370362	31371591	Peak_127946	CRD_4484	Intron
chr21	31382224	31382569	Peak_127947	CRD_4484	Intron
chr21	31385558	31385844	Peak_127948	CRD_4484	Intron
chr21	31459502	31459979	Peak_127967	CRD_4484	Intron
chr21	31471916	31473134	Peak_127968	CRD_4484	Intron
chr21	31496944	31497569	Peak_127969	CRD_4484	Intron
chr21	31497630	31498150	Peak_127970	CRD_4484	Intron
chr21	31514467	31515472	Peak_127971	CRD_4484	Intron
chr21	31346319	31346675	Peak_127942	CRD_4484	Promoter
chr21	31347344	31347949	Peak_127943	CRD_4484	Intron
chr21	31395098	31395971	Peak_127949	CRD_4484	Intron
chr21	31397131	31398170	Peak_127950	CRD_4484	Intron
chr21	31403832	31404040	Peak_127951	CRD_4484	Intron
chr21	31408345	31409088	Peak_127952	CRD_4484	Intron
chr21	31409545	31409810	Peak_127953	CRD_4484	Intron
chr21	31409896	31410737	Peak_127954	CRD_4484	Intron
chr21	31418296	31418885	Peak_127955	CRD_4484	Intron
chr21	31424222	31424529	Peak_127956	CRD_4484	Intron
chr21	31425098	31425489	Peak_127957	CRD_4484	Intron
chr21	31431508	31431972	Peak_127958	CRD_4484	Intron
chr21	31434789	31435071	Peak_127959	CRD_4484	Intron
chr21	31437015	31437318	Peak_127960	CRD_4484	Intron
chr21	31438683	31438944	Peak_127961	CRD_4484	Intron
chr21	31443734	31443933	Peak_127962	CRD_4484	Intron
chr21	31444048	31444313	Peak_127963	CRD_4484	Intron
chr21	31449749	31450517	Peak_127964	CRD_4484	Promoter
chr21	31455892	31456126	Peak_127965	CRD_4484	Intron
chr21	31457762	31458031	Peak_127966	CRD_4484	Intron
chr21	31566067	31567040	Peak_127976	CRD_4485	Distal_Intergenic
chr21	31580769	31581299	Peak_127977	CRD_4485	Distal_Intergenic
chr21	31604300	31605269	Peak_127978	CRD_4485	Distal_Intergenic
chr21	31612960	31613223	Peak_127979	CRD_4485	Distal_Intergenic
chr21	31625424	31625623	Peak_127980	CRD_4485	Promoter
chr21	32030068	32030683	Peak_128009	CRD_4486	Intron
chr21	32048756	32049481	Peak_128010	CRD_4486	Distal_Intergenic
chr21	32060486	32060685	Peak_128011	CRD_4486	Distal_Intergenic
chr21	32100449	32101093	Peak_128012	CRD_4486	Intron
chr21	32135609	32136331	Peak_128013	CRD_4486	Intron
chr21	32146419	32146666	Peak_128014	CRD_4487	Intron
chr21	32177863	32178077	Peak_128015	CRD_4487	Intron
chr21	32232885	32233436	Peak_128016	CRD_4487	Distal_Intergenic
chr21	32239638	32239877	Peak_128017	CRD_4487	Distal_Intergenic
chr21	32256299	32257328	Peak_128018	CRD_4487	Exon
chr21	32414442	32414942	Peak_128041	CRD_4488	Promoter
chr21	32423833	32424274	Peak_128042	CRD_4488	Intron
chr21	32426020	32426286	Peak_128043	CRD_4488	Promoter
chr21	32426379	32427513	Peak_128044	CRD_4488	Promoter
chr21	32478786	32479066	Peak_128048	CRD_4488	Intron
chr21	32484390	32485387	Peak_128049	CRD_4488	Intron
chr21	32498933	32499932	Peak_128050	CRD_4488	Promoter
chr21	32508767	32509173	Peak_128051	CRD_4488	Intron
chr21	32520474	32520693	Peak_128052	CRD_4488	Distal_Intergenic
chr21	32520902	32522001	Peak_128053	CRD_4488	Distal_Intergenic
chr21	32392325	32392537	Peak_128035	CRD_4488	Promoter
chr21	32392855	32393911	Peak_128036	CRD_4488	Promoter
chr21	32403064	32403637	Peak_128037	CRD_4488	Distal_Intergenic
chr21	32410949	32412141	Peak_128038	CRD_4488	Promoter
chr21	32412968	32413385	Peak_128039	CRD_4488	Promoter
chr21	32413784	32414215	Peak_128040	CRD_4488	Promoter
chr21	32457479	32457684	Peak_128045	CRD_4488	Exon
chr21	32463892	32464404	Peak_128046	CRD_4488	Intron
chr21	32472644	32472866	Peak_128047	CRD_4488	Intron
chr21	32569237	32570283	Peak_128054	CRD_4488	Exon
chr21	32579762	32580245	Peak_128055	CRD_4488	Promoter
chr21	32600980	32601354	Peak_128056	CRD_4488	Promoter
chr21	32612107	32613404	Peak_128057	CRD_4488	Promoter
chr21	32642326	32642701	Peak_128058	CRD_4488	Promoter
chr21	32678646	32678845	Peak_128059	CRD_4488	Exon
chr21	32726779	32728793	Peak_128060	CRD_4488	Promoter
chr21	32748647	32749335	Peak_128061	CRD_4488	Promoter
chr21	32771600	32772608	Peak_128062	CRD_4488	Promoter
chr21	32782555	32782940	Peak_128063	CRD_4488	Intron
chr21	32794340	32795194	Peak_128064	CRD_4488	Promoter
chr21	32795269	32795885	Peak_128065	CRD_4488	Intron
chr21	32796108	32796613	Peak_128066	CRD_4488	Intron
chr21	32808026	32808484	Peak_128067	CRD_4488	Intron
chr21	32808889	32809255	Peak_128068	CRD_4488	Intron
chr21	32826449	32826968	Peak_128069	CRD_4488	Intron
chr21	32834731	32835285	Peak_128070	CRD_4488	Intron
chr21	32835381	32835759	Peak_128071	CRD_4488	Intron
chr21	32917231	32917937	Peak_128072	CRD_4488	Intron
chr21	32918847	32919206	Peak_128073	CRD_4488	Intron
chr21	32940485	32940942	Peak_128074	CRD_4488	Intron
chr21	32949693	32950126	Peak_128075	CRD_4488	Intron
chr21	32955356	32956715	Peak_128076	CRD_4488	Promoter
chr21	32971322	32971797	Peak_128077	CRD_4488	Intron
chr21	32976827	32979114	Peak_128078	CRD_4488	Intron
chr21	32991374	32991622	Peak_128079	CRD_4488	Intron
chr21	32994206	32994658	Peak_128080	CRD_4488	Intron
chr21	33008723	33009137	Peak_128081	CRD_4488	Intron
chr21	33023745	33023970	Peak_128082	CRD_4488	Promoter
chr21	33024858	33026431	Peak_128083	CRD_4488	Promoter
chr21	33030108	33031978	Peak_128084	CRD_4488	Intron
chr21	33036443	33036659	Peak_128085	CRD_4488	Intron
chr21	33039190	33040165	Peak_128086	CRD_4488	Intron
chr21	33051660	33052496	Peak_128087	CRD_4488	Intron
chr21	33058281	33059962	Peak_128088	CRD_4488	Promoter
chr21	33064244	33065308	Peak_128089	CRD_4488	Exon
chr21	33069649	33070587	Peak_128090	CRD_4488	Promoter
chr21	33078340	33079557	Peak_128091	CRD_4488	Distal_Intergenic
chr21	33089503	33089795	Peak_128092	CRD_4488	Distal_Intergenic
chr21	33126591	33127695	Peak_128095	CRD_4489	Promoter
chr21	33196744	33197351	Peak_128096	CRD_4489	Distal_Intergenic
chr21	33198724	33199310	Peak_128097	CRD_4489	Distal_Intergenic
chr21	33199570	33200296	Peak_128098	CRD_4489	Distal_Intergenic
chr21	33215528	33216692	Peak_128099	CRD_4489	Distal_Intergenic
chr21	33229525	33230047	Peak_128100	CRD_4489	Promoter
chr21	33230193	33231244	Peak_128101	CRD_4489	Promoter
chr21	33232633	33232836	Peak_128102	CRD_4489	Promoter
chr21	33260024	33260327	Peak_128103	CRD_4489	Intron
chr21	33265627	33267058	Peak_128104	CRD_4489	Promoter
chr21	33292898	33293461	Peak_128105	CRD_4489	Intron
chr21	33300892	33301400	Peak_128106	CRD_4489	Intron
chr21	33323946	33325826	Peak_128107	CRD_4489	Promoter
chr21	33359473	33359709	Peak_128108	CRD_4489	Exon
chr21	33360705	33361977	Peak_128109	CRD_4489	Distal_Intergenic
chr21	33362187	33362517	Peak_128110	CRD_4489	Distal_Intergenic
chr21	33364351	33364553	Peak_128111	CRD_4489	Distal_Intergenic
chr21	33374221	33374946	Peak_128112	CRD_4489	Distal_Intergenic
chr21	33377283	33377871	Peak_128113	CRD_4489	Distal_Intergenic
chr21	33379908	33380228	Peak_128114	CRD_4489	Distal_Intergenic
chr21	33380344	33380996	Peak_128115	CRD_4489	Distal_Intergenic
chr21	33382997	33383520	Peak_128116	CRD_4489	Distal_Intergenic
chr21	33393420	33393785	Peak_128117	CRD_4489	Distal_Intergenic
chr21	33394208	33394654	Peak_128118	CRD_4489	Distal_Intergenic
chr21	33401003	33401329	Peak_128119	CRD_4489	Promoter
chr21	33402036	33403029	Peak_128120	CRD_4489	Promoter
chr21	33403986	33404729	Peak_128121	CRD_4489	Promoter
chr21	33417548	33417896	Peak_128122	CRD_4489	Intron
chr21	33433400	33433775	Peak_128123	CRD_4489	Promoter
chr21	33434772	33435086	Peak_128124	CRD_4489	Promoter
chr21	33445134	33445656	Peak_128125	CRD_4489	Intron
chr21	33478806	33479301	Peak_128126	CRD_4489	Promoter
chr21	33479701	33480683	Peak_128127	CRD_4489	Promoter
chr21	33490874	33492237	Peak_128128	CRD_4489	Promoter
chr21	33541829	33543633	Peak_128129	CRD_4489	Promoter
chr21	33587878	33588287	Peak_128130	CRD_4489	Promoter
chr21	33588523	33589457	Peak_128131	CRD_4489	Promoter
chr21	33605801	33606104	Peak_128132	CRD_4489	Promoter
chr21	33608501	33608765	Peak_128133	CRD_4489	Intron
chr21	33641429	33642643	Peak_128134	CRD_4489	Promoter
chr21	33674257	33674673	Peak_128135	CRD_4489	Intron
chr21	33734424	33735157	Peak_128136	CRD_4489	Promoter
chr21	33751555	33751763	Peak_128137	CRD_4489	Promoter
chr21	33754427	33754865	Peak_128138	CRD_4489	Promoter
chr21	33761728	33762062	Peak_128139	CRD_4489	Exon
chr21	33763426	33763767	Peak_128140	CRD_4489	Intron
chr21	33794583	33794933	Peak_128141	CRD_4489	Promoter
chr21	33821944	33822214	Peak_128142	CRD_4489	Intron
chr21	33824405	33825014	Peak_128143	CRD_4489	Intron
chr21	33825313	33825756	Peak_128144	CRD_4489	Intron
chr21	33825900	33826246	Peak_128145	CRD_4489	Promoter
chr21	33828054	33828540	Peak_128146	CRD_4489	Promoter
chr21	33842419	33843780	Peak_128147	CRD_4489	Intron
chr21	33844159	33844727	Peak_128148	CRD_4489	Intron
chr21	33869909	33870424	Peak_128149	CRD_4489	Intron
chr21	33894776	33895114	Peak_128150	CRD_4489	Exon
chr21	33901545	33902262	Peak_128151	CRD_4489	Intron
chr21	33915478	33916544	Peak_128152	CRD_4490	Promoter
chr21	33923688	33924935	Peak_128153	CRD_4490	Promoter
chr21	33947439	33949210	Peak_128154	CRD_4490	Promoter
chr21	33976398	33976664	Peak_128155	CRD_4490	Exon
chr21	34030124	34030399	Peak_128156	CRD_4490	Distal_Intergenic
chr21	34063185	34063384	Peak_128157	CRD_4490	Distal_Intergenic
chr21	34072180	34074054	Peak_128158	CRD_4490	Promoter
chr21	34123593	34123952	Peak_128159	CRD_4490	Promoter
chr21	34128832	34130567	Peak_128160	CRD_4490	Intron
chr21	34148717	34149270	Peak_128161	CRD_4490	Intron
chr21	34150080	34150312	Peak_128162	CRD_4490	Intron
chr21	34180445	34181696	Peak_128163	CRD_4490	Promoter
chr21	34201533	34203166	Peak_128164	CRD_4490	Promoter
chr21	34204329	34204896	Peak_128165	CRD_4490	Promoter
chr21	34205106	34205368	Peak_128166	CRD_4490	Promoter
chr21	34280255	34280844	Peak_128167	CRD_4490	Intron
chr21	34346001	34346355	Peak_128171	CRD_4490	Intron
chr21	34347916	34348150	Peak_128172	CRD_4490	Intron
chr21	34351448	34352448	Peak_128173	CRD_4490	Intron
chr21	34361628	34362258	Peak_128174	CRD_4490	Promoter
chr21	34514326	34514555	Peak_128175	CRD_4490	Promoter
chr21	34526281	34527361	Peak_128176	CRD_4490	Promoter
chr21	34333067	34333763	Peak_128168	CRD_4490	Intron
chr21	34335192	34336055	Peak_128169	CRD_4490	Intron
chr21	34343784	34344768	Peak_128170	CRD_4490	Intron
chr21	34534313	34535134	Peak_128177	CRD_4490	Intron
chr21	34544751	34546058	Peak_128178	CRD_4490	Intron
chr21	34559168	34559540	Peak_128179	CRD_4491	Promoter
chr21	34576299	34576559	Peak_128180	CRD_4491	Intron
chr21	34582657	34583239	Peak_128181	CRD_4491	Intron
chr21	34583803	34584214	Peak_128182	CRD_4491	Intron
chr21	34595428	34595632	Peak_128183	CRD_4491	Intron
chr21	39379765	39380932	Peak_128390	CRD_4492	Promoter
chr21	39385565	39386736	Peak_128391	CRD_4492	Promoter
chr21	39387315	39388882	Peak_128392	CRD_4492	Promoter
chr21	39441562	39441826	Peak_128393	CRD_4492	Promoter
chr21	39444752	39446502	Peak_128394	CRD_4492	Promoter
chr21	39451522	39453421	Peak_128395	CRD_4492	Promoter
chr21	39918299	39919165	Peak_128419	CRD_4492	Intron
chr21	39974674	39974875	Peak_128420	CRD_4492	Distal_Intergenic
chr21	39984543	39984745	Peak_128421	CRD_4492	Distal_Intergenic
chr21	40011368	40011697	Peak_128422	CRD_4492	Exon
chr21	40052758	40053807	Peak_128423	CRD_4492	Intron
chr21	40121026	40121366	Peak_128424	CRD_4492	Intron
chr21	40143824	40144177	Peak_128425	CRD_4492	Intron
chr21	40242482	40243030	Peak_128426	CRD_4492	Intron
chr21	40254658	40254908	Peak_128427	CRD_4492	Intron
chr21	36171895	36172168	Peak_128273	CRD_4492	Promoter
chr21	36260256	36261013	Peak_128274	CRD_4492	Exon
chr21	36292810	36293756	Peak_128275	CRD_4492	Promoter
chr21	36298170	36298488	Peak_128276	CRD_4492	Promoter
chr21	36319531	36320929	Peak_128277	CRD_4492	Promoter
chr21	36321021	36321252	Peak_128278	CRD_4492	Promoter
chr21	36321785	36322064	Peak_128279	CRD_4492	Promoter
chr21	36330972	36331254	Peak_128280	CRD_4492	Promoter
chr21	36388859	36389264	Peak_128281	CRD_4492	Promoter
chr21	36419962	36420270	Peak_128282	CRD_4492	Distal_Intergenic
chr21	36459287	36459516	Peak_128283	CRD_4492	Intron
chr21	36479004	36479686	Peak_128284	CRD_4492	Promoter
chr21	36547424	36547799	Peak_128285	CRD_4492	Intron
chr21	36576624	36577045	Peak_128286	CRD_4492	Promoter
chr21	36589452	36589652	Peak_128287	CRD_4492	Distal_Intergenic
chr21	36606286	36606678	Peak_128288	CRD_4492	Distal_Intergenic
chr21	36630628	36631047	Peak_128289	CRD_4492	Exon
chr21	36653950	36655506	Peak_128290	CRD_4492	Distal_Intergenic
chr21	36718644	36719697	Peak_128291	CRD_4492	Intron
chr21	36744702	36745106	Peak_128292	CRD_4492	Exon
chr21	36755672	36756166	Peak_128293	CRD_4492	Intron
chr21	36756395	36757596	Peak_128294	CRD_4492	Exon
chr21	36768327	36770043	Peak_128295	CRD_4492	Intron
chr21	36773206	36773502	Peak_128296	CRD_4492	Intron
chr21	36777008	36777570	Peak_128297	CRD_4492	Intron
chr21	36790635	36791105	Peak_128298	CRD_4492	Intron
chr21	36791191	36792858	Peak_128299	CRD_4492	Intron
chr21	36802744	36803660	Peak_128300	CRD_4492	Promoter
chr21	36816857	36817126	Peak_128301	CRD_4492	Intron
chr21	36817835	36818098	Peak_128302	CRD_4492	Intron
chr21	36847262	36847581	Peak_128303	CRD_4492	Intron
chr21	36848827	36850004	Peak_128304	CRD_4492	Promoter
chr21	36851174	36851478	Peak_128305	CRD_4492	Promoter
chr21	36854283	36854858	Peak_128306	CRD_4492	Promoter
chr21	36917635	36917834	Peak_128307	CRD_4492	Intron
chr21	36927619	36928090	Peak_128308	CRD_4492	Promoter
chr21	36939355	36939812	Peak_128309	CRD_4492	Intron
chr21	36966598	36966823	Peak_128310	CRD_4492	Promoter
chr21	36967275	36967696	Peak_128311	CRD_4492	Promoter
chr21	37009860	37010260	Peak_128314	CRD_4492	Intron
chr21	37058058	37058834	Peak_128315	CRD_4492	Exon
chr21	37060238	37060723	Peak_128316	CRD_4492	Exon
chr21	37071829	37073638	Peak_128317	CRD_4492	Promoter
chr21	37073727	37074238	Peak_128318	CRD_4492	Promoter
chr21	37087193	37087429	Peak_128319	CRD_4492	Promoter
chr21	37153844	37154248	Peak_128320	CRD_4492	Promoter
chr21	37192018	37192217	Peak_128321	CRD_4492	Promoter
chr21	37207245	37208980	Peak_128322	CRD_4492	Promoter
chr21	37220348	37221718	Peak_128323	CRD_4492	Promoter
chr21	37257949	37258935	Peak_128324	CRD_4492	Intron
chr21	39480335	39480534	Peak_128396	CRD_4492	Intron
chr21	39502128	39503243	Peak_128397	CRD_4492	Promoter
chr21	39518323	39518654	Peak_128398	CRD_4492	Distal_Intergenic
chr21	39523414	39523879	Peak_128399	CRD_4492	Promoter
chr21	39555844	39556708	Peak_128400	CRD_4492	Promoter
chr21	39562872	39563353	Peak_128401	CRD_4492	Exon
chr21	39563596	39564781	Peak_128402	CRD_4492	Intron
chr21	39564878	39565084	Peak_128403	CRD_4492	Intron
chr21	39601049	39601263	Peak_128404	CRD_4492	Promoter
chr21	39612292	39612838	Peak_128405	CRD_4492	Promoter
chr21	39676174	39676536	Peak_128406	CRD_4492	Intron
chr21	39696684	39696958	Peak_128407	CRD_4492	Intron
chr21	39713935	39714185	Peak_128408	CRD_4492	Intron
chr21	39714323	39714772	Peak_128409	CRD_4492	Intron
chr21	39715866	39716316	Peak_128410	CRD_4492	Intron
chr21	39730851	39731316	Peak_128411	CRD_4492	Distal_Intergenic
chr21	39731397	39731601	Peak_128412	CRD_4492	Distal_Intergenic
chr21	39788266	39789123	Peak_128413	CRD_4492	Promoter
chr21	39799257	39799545	Peak_128414	CRD_4492	Intron
chr21	39867123	39867552	Peak_128415	CRD_4492	Promoter
chr21	39882174	39882399	Peak_128416	CRD_4492	Intron
chr21	39884969	39885738	Peak_128417	CRD_4492	Intron
chr21	39888348	39888556	Peak_128418	CRD_4492	Intron
chr21	40386424	40386639	Peak_128428	CRD_4492	Intron
chr21	40426645	40426941	Peak_128429	CRD_4492	Intron
chr21	40427024	40428090	Peak_128430	CRD_4492	Intron
chr21	40546798	40547014	Peak_128431	CRD_4492	Intron
chr21	40562657	40562941	Peak_128432	CRD_4492	Intron
chr21	40587864	40588096	Peak_128433	CRD_4492	Intron
chr21	36112501	36113535	Peak_128264	CRD_4492	Intron
chr21	36120275	36120753	Peak_128265	CRD_4492	Intron
chr21	36125563	36126058	Peak_128266	CRD_4492	Promoter
chr21	36134446	36136522	Peak_128267	CRD_4492	Promoter
chr21	36141427	36141921	Peak_128268	CRD_4492	Promoter
chr21	36149520	36149808	Peak_128269	CRD_4492	Promoter
chr21	36149860	36150867	Peak_128270	CRD_4492	Promoter
chr21	36150945	36151160	Peak_128271	CRD_4492	Promoter
chr21	36156142	36156903	Peak_128272	CRD_4492	Promoter
chr21	36977039	36977354	Peak_128312	CRD_4492	Intron
chr21	36989275	36990770	Peak_128313	CRD_4492	Promoter
chr21	37267129	37268399	Peak_128325	CRD_4492	Promoter
chr21	37365528	37366045	Peak_128326	CRD_4492	Promoter
chr21	37366162	37367264	Peak_128327	CRD_4492	Promoter
chr21	37405741	37405942	Peak_128328	CRD_4492	Intron
chr21	37434717	37435795	Peak_128329	CRD_4492	Intron
chr21	37462284	37462548	Peak_128330	CRD_4492	Intron
chr21	37463118	37463645	Peak_128331	CRD_4492	Intron
chr21	37485135	37485424	Peak_128332	CRD_4492	Promoter
chr21	37531409	37531985	Peak_128333	CRD_4492	Distal_Intergenic
chr21	37553071	37553570	Peak_128334	CRD_4492	Distal_Intergenic
chr21	37563268	37565130	Peak_128335	CRD_4492	Distal_Intergenic
chr21	37565738	37566034	Peak_128336	CRD_4492	Distal_Intergenic
chr21	37622955	37623480	Peak_128337	CRD_4492	Exon
chr21	37700665	37700976	Peak_128338	CRD_4492	Intron
chr21	37712214	37712474	Peak_128339	CRD_4492	Intron
chr21	37866077	37866499	Peak_128340	CRD_4492	Intron
chr21	38047821	38048688	Peak_128341	CRD_4492	Intron
chr21	38081820	38082097	Peak_128342	CRD_4492	Intron
chr21	38082443	38083261	Peak_128343	CRD_4492	Intron
chr21	38083476	38083747	Peak_128344	CRD_4492	Intron
chr21	38126734	38126978	Peak_128345	CRD_4492	Intron
chr21	38139968	38140986	Peak_128346	CRD_4492	Intron
chr21	38219080	38219374	Peak_128347	CRD_4492	Intron
chr21	38297140	38297518	Peak_128348	CRD_4492	Promoter
chr21	38334934	38335200	Peak_128349	CRD_4492	Promoter
chr21	38356057	38356343	Peak_128350	CRD_4492	Distal_Intergenic
chr21	38444679	38445058	Peak_128351	CRD_4492	Promoter
chr21	38487140	38487346	Peak_128352	CRD_4492	Intron
chr21	38505579	38506060	Peak_128353	CRD_4492	Intron
chr21	38671750	38672194	Peak_128354	CRD_4492	Distal_Intergenic
chr21	38733859	38734626	Peak_128355	CRD_4492	Distal_Intergenic
chr21	38751674	38751931	Peak_128356	CRD_4492	Distal_Intergenic
chr21	38796493	38796951	Peak_128357	CRD_4492	Distal_Intergenic
chr21	38804700	38804899	Peak_128358	CRD_4492	Promoter
chr21	38804954	38806029	Peak_128359	CRD_4492	Promoter
chr21	38809202	38809631	Peak_128360	CRD_4492	Promoter
chr21	38831377	38831928	Peak_128361	CRD_4492	Distal_Intergenic
chr21	38925993	38926341	Peak_128362	CRD_4492	Promoter
chr21	38930808	38931204	Peak_128363	CRD_4492	Intron
chr21	38987199	38988240	Peak_128364	CRD_4492	Exon
chr21	38989734	38990171	Peak_128365	CRD_4492	Intron
chr21	38997835	38998250	Peak_128366	CRD_4492	Intron
chr21	38998337	38998557	Peak_128367	CRD_4492	Intron
chr21	39004547	39005228	Peak_128368	CRD_4492	Promoter
chr21	39006724	39007421	Peak_128369	CRD_4492	Promoter
chr21	39009916	39010166	Peak_128370	CRD_4492	Promoter
chr21	39016979	39017210	Peak_128371	CRD_4492	Distal_Intergenic
chr21	39073100	39074324	Peak_128372	CRD_4492	Distal_Intergenic
chr21	39079632	39080070	Peak_128373	CRD_4492	Distal_Intergenic
chr21	39087144	39088316	Peak_128374	CRD_4492	Distal_Intergenic
chr21	39093319	39093596	Peak_128375	CRD_4492	Distal_Intergenic
chr21	39094214	39094801	Peak_128376	CRD_4492	Distal_Intergenic
chr21	39097439	39098013	Peak_128377	CRD_4492	Distal_Intergenic
chr21	39125940	39126300	Peak_128378	CRD_4492	Promoter
chr21	39138228	39138470	Peak_128379	CRD_4492	Distal_Intergenic
chr21	39182679	39182990	Peak_128380	CRD_4492	Promoter
chr21	39183305	39184341	Peak_128381	CRD_4492	Promoter
chr21	39235130	39235537	Peak_128382	CRD_4492	Promoter
chr21	39253163	39253427	Peak_128383	CRD_4492	Intron
chr21	39312138	39312873	Peak_128384	CRD_4492	Promoter
chr21	39313510	39314883	Peak_128385	CRD_4492	Promoter
chr21	39317403	39317934	Peak_128386	CRD_4492	Promoter
chr21	39348270	39348740	Peak_128387	CRD_4492	Promoter
chr21	39348962	39350028	Peak_128388	CRD_4492	Promoter
chr21	39370534	39370771	Peak_128389	CRD_4492	Exon
chr21	40835201	40835536	Peak_128437	CRD_4493	Intron
chr21	40840773	40841071	Peak_128438	CRD_4493	Intron
chr21	40841945	40842303	Peak_128439	CRD_4493	Intron
chr21	40848069	40848335	Peak_128440	CRD_4493	Promoter
chr21	40854275	40854523	Peak_128441	CRD_4493	Distal_Intergenic
chr21	40901793	40902965	Peak_128442	CRD_4493	Distal_Intergenic
chr21	41165989	41166267	Peak_128456	CRD_4494	Promoter
chr21	41171059	41171578	Peak_128457	CRD_4494	Intron
chr21	41207422	41208245	Peak_128458	CRD_4494	Intron
chr21	41283264	41283617	Peak_128459	CRD_4494	Distal_Intergenic
chr21	42097900	42098176	Peak_128491	CRD_4495	Intron
chr21	42117228	42117832	Peak_128492	CRD_4495	Promoter
chr21	42145492	42146050	Peak_128493	CRD_4495	Distal_Intergenic
chr21	42156673	42157893	Peak_128494	CRD_4495	Distal_Intergenic
chr21	42164408	42164946	Peak_128495	CRD_4495	Distal_Intergenic
chr21	42170682	42172075	Peak_128496	CRD_4495	Distal_Intergenic
chr21	42179337	42179678	Peak_128497	CRD_4495	Distal_Intergenic
chr21	42188164	42188622	Peak_128498	CRD_4495	Distal_Intergenic
chr21	42189942	42191036	Peak_128499	CRD_4495	Distal_Intergenic
chr21	42219896	42220766	Peak_128500	CRD_4495	Promoter
chr21	42221587	42222301	Peak_128501	CRD_4495	Promoter
chr21	42227841	42228498	Peak_128502	CRD_4495	Intron
chr21	42233049	42233595	Peak_128503	CRD_4495	Intron
chr21	42233661	42233874	Peak_128504	CRD_4495	Intron
chr21	42234515	42235016	Peak_128505	CRD_4495	Intron
chr21	42245787	42246274	Peak_128506	CRD_4495	Intron
chr21	42252046	42252379	Peak_128507	CRD_4495	Intron
chr21	42651807	42653285	Peak_128519	CRD_4496	Promoter
chr21	42653337	42653597	Peak_128520	CRD_4496	Promoter
chr21	42654451	42654660	Peak_128521	CRD_4496	Promoter
chr21	42666556	42667647	Peak_128522	CRD_4496	Intron
chr21	42778060	42778386	Peak_128527	CRD_4496	Promoter
chr21	42820211	42820497	Peak_128528	CRD_4496	Distal_Intergenic
chr21	42844717	42845178	Peak_128529	CRD_4496	Intron
chr21	42845271	42845635	Peak_128530	CRD_4496	Intron
chr21	42532592	42533434	Peak_128516	CRD_4496	Intron
chr21	42534562	42534804	Peak_128517	CRD_4496	Exon
chr21	42621506	42622624	Peak_128518	CRD_4496	Distal_Intergenic
chr21	42733277	42733559	Peak_128523	CRD_4496	Promoter
chr21	42737932	42738570	Peak_128524	CRD_4496	Intron
chr21	42742935	42743669	Peak_128525	CRD_4496	Promoter
chr21	42746970	42747570	Peak_128526	CRD_4496	Intron
chr21	43331808	43332885	Peak_128549	CRD_4497	Promoter
chr21	43365951	43366240	Peak_128550	CRD_4497	Promoter
chr21	43369104	43369435	Peak_128551	CRD_4497	Distal_Intergenic
chr21	43369815	43370619	Peak_128552	CRD_4497	Distal_Intergenic
chr21	43645607	43645881	Peak_128553	CRD_4498	Intron
chr21	43646610	43647033	Peak_128554	CRD_4498	Intron
chr21	43659022	43659690	Peak_128555	CRD_4498	Promoter
chr21	43687369	43687572	Peak_128556	CRD_4498	Promoter
chr21	43718813	43719236	Peak_128557	CRD_4498	Promoter
chr21	43725684	43726052	Peak_128558	CRD_4498	Promoter
chr21	43986070	43987321	Peak_128579	CRD_4499	Exon
chr21	43987561	43988029	Peak_128580	CRD_4499	Distal_Intergenic
chr21	43999360	43999571	Peak_128581	CRD_4499	Promoter
chr21	43999773	44000790	Peak_128582	CRD_4499	Distal_Intergenic
chr21	44006266	44006580	Peak_128583	CRD_4499	Distal_Intergenic
chr21	44011375	44011880	Peak_128584	CRD_4499	Promoter
chr21	44012070	44012337	Peak_128585	CRD_4499	Promoter
chr21	44012588	44012841	Peak_128586	CRD_4499	Promoter
chr21	44024849	44025434	Peak_128587	CRD_4499	Intron
chr21	44047994	44048345	Peak_128588	CRD_4499	Promoter
chr21	44049049	44049647	Peak_128589	CRD_4499	Promoter
chr21	44051256	44052195	Peak_128590	CRD_4499	Intron
chr21	44052884	44053144	Peak_128591	CRD_4499	Intron
chr21	44085336	44086455	Peak_128592	CRD_4499	Promoter
chr21	44092020	44092467	Peak_128593	CRD_4499	Promoter
chr21	44297641	44298340	Peak_128594	CRD_4499	Promoter
chr21	44299891	44300090	Peak_128595	CRD_4499	Promoter
chr21	44303367	44304605	Peak_128596	CRD_4499	Promoter
chr21	44304853	44305286	Peak_128597	CRD_4500	Promoter
chr21	44317351	44317766	Peak_128598	CRD_4500	Promoter
chr21	44328886	44329537	Peak_128599	CRD_4500	Promoter
chr21	44337817	44339864	Peak_128600	CRD_4500	Promoter
chr21	44353086	44353715	Peak_128601	CRD_4501	Promoter
chr21	44793365	44793564	Peak_128602	CRD_4501	Intron
chr21	44801791	44802051	Peak_128603	CRD_4501	Promoter
chr21	44817609	44817916	Peak_128604	CRD_4501	Promoter
chr21	44871494	44872235	Peak_128605	CRD_4501	Promoter
chr21	44872493	44872880	Peak_128606	CRD_4501	Promoter
chr21	44873534	44873963	Peak_128607	CRD_4501	Promoter
chr21	44875469	44875673	Peak_128608	CRD_4501	Promoter
chr21	44911143	44911818	Peak_128609	CRD_4501	Promoter
chr21	45003531	45003890	Peak_128610	CRD_4501	Promoter
chr21	45128712	45128945	Peak_128611	CRD_4501	Promoter
chr21	45137189	45137489	Peak_128612	CRD_4501	Promoter
chr21	45140391	45140708	Peak_128613	CRD_4501	Intron
chr21	45281313	45281700	Peak_128614	CRD_4501	Promoter
chr21	45287769	45288187	Peak_128615	CRD_4501	Promoter
chr21	45292434	45292851	Peak_128616	CRD_4501	Promoter
chr21	45306766	45307789	Peak_128617	CRD_4501	Promoter
chr21	45326101	45326532	Peak_128618	CRD_4501	Distal_Intergenic
chr21	45349752	45350180	Peak_128619	CRD_4501	Distal_Intergenic
chr21	45363945	45364547	Peak_128620	CRD_4501	Distal_Intergenic
chr21	45439238	45439717	Peak_128621	CRD_4501	Intron
chr21	45837718	45838306	Peak_128635	CRD_4502	Promoter
chr21	45846722	45847097	Peak_128636	CRD_4502	Promoter
chr21	45880446	45880749	Peak_128637	CRD_4502	Intron
chr21	45886909	45887652	Peak_128638	CRD_4502	Intron
chr21	45922751	45923588	Peak_128639	CRD_4502	Intron
chr21	45981244	45981647	Peak_128640	CRD_4502	Promoter
chr21	46143521	46144252	Peak_128641	CRD_4502	Promoter
chr21	46144759	46144969	Peak_128642	CRD_4502	Promoter
chr21	46184141	46185299	Peak_128643	CRD_4502	Promoter
chr21	46188436	46188863	Peak_128644	CRD_4502	Exon
chr21	46189184	46189386	Peak_128645	CRD_4502	Exon
chr21	45478212	45478421	Peak_128624	CRD_4502	Promoter
chr21	45534048	45534289	Peak_128625	CRD_4502	Promoter
chr21	45534418	45535009	Peak_128626	CRD_4502	Promoter
chr21	45535722	45535942	Peak_128627	CRD_4502	Promoter
chr21	45543527	45543757	Peak_128628	CRD_4502	Promoter
chr21	45642955	45643800	Peak_128632	CRD_4502	Promoter
chr21	45820602	45820891	Peak_128633	CRD_4502	Intron
chr21	45833289	45833809	Peak_128634	CRD_4502	Promoter
chr21	46225175	46225688	Peak_128646	CRD_4502	Exon
chr21	46226099	46226489	Peak_128647	CRD_4502	Promoter
chr21	46227085	46227489	Peak_128648	CRD_4502	Promoter
chr21	46227755	46229129	Peak_128649	CRD_4502	Promoter
chr21	46244154	46244531	Peak_128650	CRD_4502	Promoter
chr21	46286136	46286813	Peak_128651	CRD_4502	Promoter
chr21	46304720	46305337	Peak_128652	CRD_4502	Intron
chr21	46323570	46324928	Peak_128653	CRD_4502	Promoter
chr21	46393958	46394157	Peak_128654	CRD_4502	Intron
chr21	46432138	46432602	Peak_128655	CRD_4502	Promoter
chr21	46454737	46456072	Peak_128656	CRD_4502	Promoter
chr21	46457943	46459004	Peak_128657	CRD_4502	Promoter
chr21	46472406	46472615	Peak_128658	CRD_4502	Intron
chr21	46515039	46515392	Peak_128659	CRD_4502	Intron
chr21	46596409	46596871	Peak_128660	CRD_4502	Exon
chr21	46597059	46598212	Peak_128661	CRD_4502	Exon
chr21	46604416	46606424	Peak_128662	CRD_4502	Promoter
chr21	46620913	46622668	Peak_128663	CRD_4502	Distal_Intergenic
chr21	46622719	46622942	Peak_128664	CRD_4502	Distal_Intergenic
chr21	46634704	46635821	Peak_128665	CRD_4502	Promoter
chr21	46635899	46636204	Peak_128666	CRD_4502	Promoter
chr21	46638188	46638582	Peak_128667	CRD_4502	Promoter
chr21	46661343	46661599	Peak_128668	CRD_4502	Exon
chr21	45554516	45555220	Peak_128629	CRD_4502	Distal_Intergenic
chr21	45555852	45556339	Peak_128630	CRD_4502	Distal_Intergenic
chr21	45556961	45557213	Peak_128631	CRD_4502	Distal_Intergenic
chr22	10519304	10519659	Peak_128669	CRD_4503	Distal_Intergenic
chr22	10615897	10616270	Peak_128670	CRD_4503	Distal_Intergenic
chr22	10625847	10626063	Peak_128671	CRD_4503	Distal_Intergenic
chr22	10641380	10641584	Peak_128672	CRD_4503	Distal_Intergenic
chr22	10673208	10673420	Peak_128673	CRD_4503	Distal_Intergenic
chr22	10684547	10684834	Peak_128674	CRD_4503	Distal_Intergenic
chr22	10684979	10685289	Peak_128675	CRD_4503	Distal_Intergenic
chr22	10685468	10685713	Peak_128676	CRD_4503	Distal_Intergenic
chr22	10686062	10686733	Peak_128677	CRD_4503	Distal_Intergenic
chr22	11433623	11433965	Peak_128839	CRD_4504	Distal_Intergenic
chr22	11436132	11436388	Peak_128840	CRD_4504	Distal_Intergenic
chr22	11437513	11437721	Peak_128841	CRD_4504	Distal_Intergenic
chr22	11438468	11438850	Peak_128842	CRD_4504	Distal_Intergenic
chr22	11440061	11440456	Peak_128843	CRD_4504	Distal_Intergenic
chr22	11441071	11441321	Peak_128844	CRD_4504	Distal_Intergenic
chr22	11443552	11443790	Peak_128845	CRD_4504	Distal_Intergenic
chr22	11444398	11444646	Peak_128846	CRD_4504	Distal_Intergenic
chr22	11445137	11445988	Peak_128847	CRD_4504	Distal_Intergenic
chr22	11453640	11454319	Peak_128848	CRD_4504	Distal_Intergenic
chr22	11454748	11455087	Peak_128849	CRD_4504	Distal_Intergenic
chr22	11455319	11455612	Peak_128850	CRD_4504	Distal_Intergenic
chr22	11456940	11457778	Peak_128851	CRD_4504	Distal_Intergenic
chr22	11458410	11458695	Peak_128852	CRD_4504	Distal_Intergenic
chr22	11460057	11460363	Peak_128853	CRD_4504	Distal_Intergenic
chr22	11463116	11463818	Peak_128854	CRD_4504	Distal_Intergenic
chr22	11464034	11464819	Peak_128855	CRD_4504	Distal_Intergenic
chr22	11465466	11465775	Peak_128856	CRD_4504	Distal_Intergenic
chr22	11466015	11466229	Peak_128857	CRD_4504	Distal_Intergenic
chr22	11469886	11470085	Peak_128858	CRD_4504	Distal_Intergenic
chr22	11470191	11470718	Peak_128859	CRD_4504	Distal_Intergenic
chr22	11470837	11471777	Peak_128860	CRD_4504	Distal_Intergenic
chr22	11472669	11473958	Peak_128861	CRD_4504	Distal_Intergenic
chr22	11485966	11486217	Peak_128862	CRD_4504	Distal_Intergenic
chr22	11486300	11486688	Peak_128863	CRD_4504	Distal_Intergenic
chr22	11490426	11490801	Peak_128864	CRD_4504	Distal_Intergenic
chr22	11492438	11492881	Peak_128865	CRD_4504	Distal_Intergenic
chr22	11493238	11493464	Peak_128866	CRD_4504	Distal_Intergenic
chr22	11493849	11494400	Peak_128867	CRD_4504	Distal_Intergenic
chr22	11494651	11495138	Peak_128868	CRD_4504	Distal_Intergenic
chr22	11495454	11496497	Peak_128869	CRD_4504	Distal_Intergenic
chr22	11906968	11907330	Peak_128960	CRD_4505	Distal_Intergenic
chr22	11907829	11908604	Peak_128961	CRD_4505	Distal_Intergenic
chr22	11909125	11909467	Peak_128962	CRD_4505	Distal_Intergenic
chr22	11909964	11910241	Peak_128963	CRD_4505	Distal_Intergenic
chr22	11912598	11912827	Peak_128964	CRD_4505	Distal_Intergenic
chr22	11915094	11916613	Peak_128965	CRD_4505	Distal_Intergenic
chr22	11916985	11917257	Peak_128966	CRD_4505	Distal_Intergenic
chr22	11917361	11918513	Peak_128967	CRD_4505	Distal_Intergenic
chr22	11918801	11919184	Peak_128968	CRD_4505	Distal_Intergenic
chr22	11919587	11919825	Peak_128969	CRD_4505	Distal_Intergenic
chr22	11921600	11922480	Peak_128970	CRD_4505	Distal_Intergenic
chr22	11927448	11929070	Peak_128971	CRD_4505	Distal_Intergenic
chr22	11931002	11932501	Peak_128972	CRD_4505	Distal_Intergenic
chr22	11937541	11938297	Peak_128973	CRD_4506	Distal_Intergenic
chr22	11938469	11938721	Peak_128974	CRD_4506	Distal_Intergenic
chr22	11946381	11946614	Peak_128975	CRD_4506	Distal_Intergenic
chr22	11947576	11948043	Peak_128976	CRD_4506	Distal_Intergenic
chr22	11948520	11948730	Peak_128977	CRD_4506	Distal_Intergenic
chr22	11950404	11950717	Peak_128978	CRD_4506	Distal_Intergenic
chr22	11951391	11951681	Peak_128979	CRD_4506	Distal_Intergenic
chr22	11952704	11952957	Peak_128980	CRD_4506	Distal_Intergenic
chr22	11953295	11954043	Peak_128981	CRD_4506	Distal_Intergenic
chr22	11958633	11959347	Peak_128982	CRD_4506	Distal_Intergenic
chr22	11959477	11959767	Peak_128983	CRD_4506	Distal_Intergenic
chr22	11966892	11967347	Peak_128984	CRD_4506	Distal_Intergenic
chr22	11967787	11968463	Peak_128985	CRD_4506	Distal_Intergenic
chr22	11968530	11968769	Peak_128986	CRD_4506	Distal_Intergenic
chr22	11971027	11971264	Peak_128987	CRD_4506	Distal_Intergenic
chr22	11972347	11972688	Peak_128988	CRD_4506	Distal_Intergenic
chr22	11974073	11974582	Peak_128989	CRD_4506	Distal_Intergenic
chr22	15422954	15423321	Peak_129191	CRD_4506	Distal_Intergenic
chr22	15626052	15626811	Peak_129192	CRD_4507	Intron
chr22	15628298	15628623	Peak_129193	CRD_4507	Exon
chr22	15630386	15630766	Peak_129194	CRD_4507	Promoter
chr22	15632082	15632299	Peak_129195	CRD_4507	Promoter
chr22	15632371	15633553	Peak_129196	CRD_4507	Promoter
chr22	15710803	15711036	Peak_129199	CRD_4508	Exon
chr22	15713375	15713576	Peak_129200	CRD_4508	Intron
chr22	15713672	15713890	Peak_129201	CRD_4508	Intron
chr22	15714250	15714483	Peak_129202	CRD_4508	Intron
chr22	15740214	15740438	Peak_129203	CRD_4508	Distal_Intergenic
chr22	15748009	15748309	Peak_129204	CRD_4508	Promoter
chr22	15757685	15757963	Peak_129205	CRD_4508	Intron
chr22	15766534	15766786	Peak_129206	CRD_4508	Promoter
chr22	15785378	15786407	Peak_129207	CRD_4508	Promoter
chr22	15787036	15787289	Peak_129208	CRD_4508	Promoter
chr22	15787389	15787644	Peak_129209	CRD_4508	Promoter
chr22	15787856	15788055	Peak_129210	CRD_4508	Promoter
chr22	15788107	15788384	Peak_129211	CRD_4508	Promoter
chr22	15811196	15811475	Peak_129212	CRD_4508	Intron
chr22	15814665	15814900	Peak_129213	CRD_4508	Promoter
chr22	15832193	15832683	Peak_129214	CRD_4508	Distal_Intergenic
chr22	15835765	15835990	Peak_129215	CRD_4508	Distal_Intergenic
chr22	15841164	15841527	Peak_129216	CRD_4508	Distal_Intergenic
chr22	15859904	15860146	Peak_129217	CRD_4508	Intron
chr22	15861202	15861661	Peak_129218	CRD_4508	Intron
chr22	15862014	15862341	Peak_129219	CRD_4508	Intron
chr22	15646500	15646725	Peak_129197	CRD_4508	Promoter
chr22	15665573	15665785	Peak_129198	CRD_4508	Distal_Intergenic
chr22	15977191	15977595	Peak_129220	CRD_4509	Distal_Intergenic
chr22	16010556	16010831	Peak_129221	CRD_4509	Distal_Intergenic
chr22	16014477	16014926	Peak_129222	CRD_4509	Distal_Intergenic
chr22	16028543	16028746	Peak_129223	CRD_4509	Distal_Intergenic
chr22	16038183	16038580	Peak_129224	CRD_4509	Distal_Intergenic
chr22	17158455	17160227	Peak_129291	CRD_4509	Promoter
chr22	17167490	17167830	Peak_129292	CRD_4509	Promoter
chr22	17170914	17172399	Peak_129293	CRD_4509	Distal_Intergenic
chr22	17198303	17199794	Peak_129294	CRD_4509	Promoter
chr22	17219281	17219600	Peak_129295	CRD_4509	Promoter
chr22	17236997	17237224	Peak_129296	CRD_4509	Distal_Intergenic
chr22	17257689	17258749	Peak_129297	CRD_4509	Exon
chr22	16061614	16061891	Peak_129225	CRD_4509	Distal_Intergenic
chr22	16146984	16147296	Peak_129226	CRD_4509	Distal_Intergenic
chr22	16177262	16177819	Peak_129227	CRD_4509	Distal_Intergenic
chr22	16229379	16229636	Peak_129228	CRD_4509	Distal_Intergenic
chr22	16441001	16441285	Peak_129263	CRD_4509	Intron
chr22	16600542	16601438	Peak_129264	CRD_4509	Promoter
chr22	16602856	16603515	Peak_129265	CRD_4509	Promoter
chr22	16834347	16834548	Peak_129266	CRD_4509	Promoter
chr22	16835137	16835554	Peak_129267	CRD_4509	Promoter
chr22	16876107	16877320	Peak_129268	CRD_4509	Promoter
chr22	16888444	16888874	Peak_129269	CRD_4509	Distal_Intergenic
chr22	16889529	16889728	Peak_129270	CRD_4509	Distal_Intergenic
chr22	16917426	16917826	Peak_129271	CRD_4509	Promoter
chr22	16936639	16936987	Peak_129272	CRD_4509	Promoter
chr22	16955678	16955994	Peak_129273	CRD_4509	Promoter
chr22	16985592	16985892	Peak_129274	CRD_4509	Intron
chr22	17013221	17014486	Peak_129275	CRD_4509	Promoter
chr22	17018914	17019113	Peak_129276	CRD_4509	Exon
chr22	17019227	17019498	Peak_129277	CRD_4509	Exon
chr22	17035279	17035690	Peak_129278	CRD_4509	Promoter
chr22	17036009	17036426	Peak_129279	CRD_4509	Promoter
chr22	17037337	17037879	Peak_129280	CRD_4509	Promoter
chr22	17058140	17058604	Peak_129281	CRD_4509	Exon
chr22	17075019	17075296	Peak_129282	CRD_4509	Distal_Intergenic
chr22	17084744	17085055	Peak_129283	CRD_4509	Promoter
chr22	17086823	17087053	Peak_129284	CRD_4509	Promoter
chr22	17098370	17098888	Peak_129285	CRD_4509	Exon
chr22	17106716	17107596	Peak_129286	CRD_4509	Intron
chr22	17115333	17115740	Peak_129287	CRD_4509	Exon
chr22	17116378	17117411	Peak_129288	CRD_4509	Exon
chr22	17117506	17117715	Peak_129289	CRD_4509	Exon
chr22	17117941	17118295	Peak_129290	CRD_4509	Promoter
chr22	17366990	17367246	Peak_129300	CRD_4509	Promoter
chr22	17368426	17369735	Peak_129301	CRD_4509	Promoter
chr22	17379287	17379692	Peak_129302	CRD_4509	Intron
chr22	17398286	17398494	Peak_129303	CRD_4509	Intron
chr22	17411105	17411904	Peak_129304	CRD_4509	Intron
chr22	17412244	17413317	Peak_129305	CRD_4509	Intron
chr22	17428816	17429143	Peak_129306	CRD_4509	Promoter
chr22	17430267	17431061	Peak_129307	CRD_4509	Promoter
chr22	17436327	17437718	Peak_129308	CRD_4509	Intron
chr22	17472232	17472736	Peak_129309	CRD_4509	Intron
chr22	17472821	17473509	Peak_129310	CRD_4509	Intron
chr22	17477356	17477897	Peak_129311	CRD_4509	Promoter
chr22	17486318	17486628	Peak_129312	CRD_4509	Intron
chr22	17492162	17493033	Peak_129313	CRD_4509	Intron
chr22	17494315	17494652	Peak_129314	CRD_4509	Intron
chr22	17263935	17265023	Peak_129298	CRD_4509	Promoter
chr22	17266189	17266941	Peak_129299	CRD_4509	Promoter
chr22	17501675	17502013	Peak_129315	CRD_4509	Intron
chr22	17536218	17536761	Peak_129316	CRD_4509	Intron
chr22	17558469	17558712	Peak_129317	CRD_4509	Distal_Intergenic
chr22	17562828	17564514	Peak_129318	CRD_4509	Promoter
chr22	17564744	17565147	Peak_129319	CRD_4509	Promoter
chr22	17569732	17571557	Peak_129320	CRD_4509	Promoter
chr22	17575608	17576014	Peak_129321	CRD_4509	Intron
chr22	17576219	17576924	Peak_129322	CRD_4509	Intron
chr22	17578022	17578800	Peak_129323	CRD_4509	Intron
chr22	17580410	17580716	Peak_129324	CRD_4509	Exon
chr22	17592316	17592730	Peak_129325	CRD_4509	Promoter
chr22	19144295	19145366	Peak_129392	CRD_4510	Promoter
chr22	19171312	19171818	Peak_129393	CRD_4510	Promoter
chr22	19178693	19179147	Peak_129394	CRD_4510	Promoter
chr22	19179182	19179809	Peak_129395	CRD_4510	Promoter
chr22	19207596	19207879	Peak_129396	CRD_4510	Promoter
chr22	19213140	19214081	Peak_129397	CRD_4510	Intron
chr22	19239447	19239913	Peak_129398	CRD_4510	Promoter
chr22	19291883	19292435	Peak_129399	CRD_4510	Promoter
chr22	19357682	19358144	Peak_129400	CRD_4510	Intron
chr22	19431693	19433064	Peak_129401	CRD_4510	Promoter
chr22	19447589	19448433	Peak_129402	CRD_4510	Promoter
chr22	19479094	19480035	Peak_129403	CRD_4510	Promoter
chr22	19522245	19522604	Peak_129404	CRD_4510	Promoter
chr22	19854707	19855215	Peak_129405	CRD_4510	Promoter
chr22	19869142	19869504	Peak_129406	CRD_4510	Distal_Intergenic
chr22	19909945	19910241	Peak_129407	CRD_4510	Intron
chr22	19942387	19943061	Peak_129408	CRD_4510	Promoter
chr22	19947581	19948095	Peak_129409	CRD_4510	Promoter
chr22	19951460	19951689	Peak_129410	CRD_4510	Promoter
chr22	19953168	19953873	Peak_129411	CRD_4510	Promoter
chr22	19962353	19962676	Peak_129412	CRD_4510	Promoter
chr22	19970584	19970974	Peak_129413	CRD_4510	Exon
chr22	19974532	19975129	Peak_129414	CRD_4510	Promoter
chr22	19991688	19991969	Peak_129415	CRD_4510	Promoter
chr22	20000220	20000597	Peak_129416	CRD_4510	Intron
chr22	20016728	20017079	Peak_129417	CRD_4510	Promoter
chr22	20020479	20021178	Peak_129418	CRD_4510	Promoter
chr22	20718074	20718320	Peak_129454	CRD_4511	Promoter
chr22	20718680	20718968	Peak_129455	CRD_4511	Promoter
chr22	20857661	20859139	Peak_129456	CRD_4511	Promoter
chr22	20867444	20867696	Peak_129457	CRD_4511	Intron
chr22	20885548	20885838	Peak_129458	CRD_4511	Intron
chr22	20916715	20917537	Peak_129459	CRD_4511	Promoter
chr22	21867575	21868202	Peak_129482	CRD_4512	Promoter
chr22	21934064	21934422	Peak_129483	CRD_4512	Promoter
chr22	21937237	21937582	Peak_129484	CRD_4512	Promoter
chr22	21937664	21938864	Peak_129485	CRD_4512	Promoter
chr22	21952886	21953244	Peak_129486	CRD_4512	Promoter
chr22	21982793	21983010	Peak_129487	CRD_4512	Promoter
chr22	23128158	23128782	Peak_129510	CRD_4513	Intron
chr22	23141864	23142473	Peak_129511	CRD_4513	Promoter
chr22	23144926	23145560	Peak_129512	CRD_4513	Promoter
chr22	23163603	23164155	Peak_129513	CRD_4513	Exon
chr22	23174005	23174307	Peak_129514	CRD_4513	Distal_Intergenic
chr22	23178461	23178951	Peak_129515	CRD_4513	Promoter
chr22	23180044	23180544	Peak_129516	CRD_4514	Promoter
chr22	23182925	23183922	Peak_129517	CRD_4514	Promoter
chr22	23203415	23204279	Peak_129518	CRD_4514	Intron
chr22	23212513	23213296	Peak_129519	CRD_4514	Intron
chr22	23888342	23889174	Peak_129544	CRD_4515	Intron
chr22	23893686	23894537	Peak_129545	CRD_4515	Promoter
chr22	23898085	23898760	Peak_129546	CRD_4515	Promoter
chr22	23904682	23905374	Peak_129547	CRD_4515	Promoter
chr22	23913590	23914522	Peak_129548	CRD_4515	Distal_Intergenic
chr22	23956533	23956898	Peak_129549	CRD_4515	Exon
chr22	25067818	25068401	Peak_129582	CRD_4516	Promoter
chr22	25083842	25084113	Peak_129583	CRD_4516	Intron
chr22	25120285	25120511	Peak_129584	CRD_4516	Intron
chr22	25154403	25154688	Peak_129585	CRD_4516	Intron
chr22	26756751	26757128	Peak_129621	CRD_4517	Intron
chr22	26903264	26903502	Peak_129622	CRD_4517	Promoter
chr22	26953404	26953795	Peak_129623	CRD_4517	Distal_Intergenic
chr22	27031940	27032894	Peak_129624	CRD_4517	Promoter
chr22	25563747	25564282	Peak_129591	CRD_4517	Promoter
chr22	25564377	25564636	Peak_129592	CRD_4517	Promoter
chr22	25701063	25701345	Peak_129593	CRD_4517	Intron
chr22	25827378	25827715	Peak_129594	CRD_4517	Intron
chr22	25900514	25901568	Peak_129595	CRD_4517	Promoter
chr22	25942652	25943355	Peak_129596	CRD_4517	Intron
chr22	26054637	26054865	Peak_129597	CRD_4517	Distal_Intergenic
chr22	26139312	26139770	Peak_129598	CRD_4517	Distal_Intergenic
chr22	26272791	26273870	Peak_129599	CRD_4517	Intron
chr22	26276693	26277241	Peak_129600	CRD_4517	Intron
chr22	26364489	26364769	Peak_129601	CRD_4517	Promoter
chr22	26428634	26429255	Peak_129602	CRD_4517	Promoter
chr22	26483113	26483520	Peak_129603	CRD_4517	Promoter
chr22	26483700	26483912	Peak_129604	CRD_4517	Promoter
chr22	26484074	26484273	Peak_129605	CRD_4517	Promoter
chr22	26503083	26503596	Peak_129606	CRD_4517	Promoter
chr22	26512154	26512847	Peak_129607	CRD_4517	Promoter
chr22	26546268	26546612	Peak_129608	CRD_4517	Intron
chr22	26550459	26551098	Peak_129609	CRD_4517	Promoter
chr22	26570168	26570447	Peak_129610	CRD_4517	Intron
chr22	26573266	26573473	Peak_129611	CRD_4517	Intron
chr22	26590126	26590332	Peak_129612	CRD_4517	Promoter
chr22	26610289	26610669	Peak_129613	CRD_4517	Intron
chr22	26645277	26645652	Peak_129614	CRD_4517	Promoter
chr22	26665541	26665764	Peak_129615	CRD_4517	Exon
chr22	26672209	26673487	Peak_129616	CRD_4517	Promoter
chr22	26679062	26679396	Peak_129617	CRD_4517	Intron
chr22	27113088	27113691	Peak_129625	CRD_4517	Distal_Intergenic
chr22	27241765	27242106	Peak_129626	CRD_4517	Distal_Intergenic
chr22	27438285	27438753	Peak_129627	CRD_4517	Distal_Intergenic
chr22	27460683	27460920	Peak_129628	CRD_4517	Promoter
chr22	27461653	27462878	Peak_129629	CRD_4517	Promoter
chr22	27480374	27481024	Peak_129630	CRD_4517	Distal_Intergenic
chr22	27510402	27510687	Peak_129631	CRD_4517	Distal_Intergenic
chr22	27581712	27582120	Peak_129632	CRD_4517	Distal_Intergenic
chr22	27641532	27643349	Peak_129633	CRD_4517	Distal_Intergenic
chr22	26689706	26690355	Peak_129618	CRD_4517	Intron
chr22	26748806	26749514	Peak_129619	CRD_4517	Intron
chr22	26751129	26751595	Peak_129620	CRD_4517	Intron
chr22	27673778	27674189	Peak_129634	CRD_4518	Exon
chr22	27686226	27687345	Peak_129635	CRD_4518	Intron
chr22	27714804	27715826	Peak_129636	CRD_4518	Promoter
chr22	27719576	27720205	Peak_129637	CRD_4518	Intron
chr22	28917523	28918400	Peak_129673	CRD_4519	Promoter
chr22	28923876	28924311	Peak_129674	CRD_4519	Intron
chr22	28958467	28959095	Peak_129675	CRD_4519	Intron
chr22	29004449	29005423	Peak_129676	CRD_4519	Intron
chr22	29011188	29012360	Peak_129677	CRD_4519	Intron
chr22	27749943	27750164	Peak_129638	CRD_4519	Exon
chr22	27795041	27795324	Peak_129639	CRD_4519	Promoter
chr22	27801637	27801950	Peak_129640	CRD_4519	Promoter
chr22	27804732	27805038	Peak_129641	CRD_4519	Distal_Intergenic
chr22	27873459	27873882	Peak_129642	CRD_4519	Exon
chr22	27874267	27874502	Peak_129643	CRD_4519	Intron
chr22	27876800	27876999	Peak_129644	CRD_4519	Intron
chr22	27880060	27880259	Peak_129645	CRD_4519	Intron
chr22	27880815	27882108	Peak_129646	CRD_4519	Intron
chr22	27918963	27919740	Peak_129647	CRD_4519	Promoter
chr22	27919914	27920301	Peak_129648	CRD_4519	Promoter
chr22	28009294	28009626	Peak_129649	CRD_4519	Intron
chr22	28020135	28020386	Peak_129650	CRD_4519	Intron
chr22	28034784	28035036	Peak_129651	CRD_4519	Intron
chr22	28146365	28147124	Peak_129652	CRD_4519	Intron
chr22	28247750	28248422	Peak_129653	CRD_4519	Intron
chr22	28297485	28297986	Peak_129654	CRD_4519	Exon
chr22	28299894	28300158	Peak_129655	CRD_4519	Intron
chr22	28394526	28394993	Peak_129656	CRD_4519	Intron
chr22	28398421	28398707	Peak_129657	CRD_4519	Intron
chr22	28441827	28442095	Peak_129658	CRD_4519	Promoter
chr22	28442233	28442927	Peak_129659	CRD_4519	Promoter
chr22	28443538	28443808	Peak_129660	CRD_4519	Promoter
chr22	28594768	28595105	Peak_129661	CRD_4519	Intron
chr22	28741513	28742794	Peak_129662	CRD_4519	Promoter
chr22	28749203	28749405	Peak_129663	CRD_4519	Intron
chr22	28772298	28772863	Peak_129664	CRD_4519	Promoter
chr22	28772967	28773166	Peak_129665	CRD_4519	Promoter
chr22	28799336	28799623	Peak_129666	CRD_4519	Promoter
chr22	28799806	28800303	Peak_129667	CRD_4519	Promoter
chr22	28800435	28801122	Peak_129668	CRD_4519	Promoter
chr22	28813937	28814137	Peak_129669	CRD_4519	Promoter
chr22	28829419	28829745	Peak_129670	CRD_4519	Intron
chr22	28882624	28882949	Peak_129671	CRD_4519	Promoter
chr22	28883031	28883685	Peak_129672	CRD_4519	Promoter
chr22	29031385	29031686	Peak_129678	CRD_4520	Promoter
chr22	29032712	29032988	Peak_129679	CRD_4520	Promoter
chr22	29040549	29042015	Peak_129680	CRD_4520	Intron
chr22	29096924	29097239	Peak_129681	CRD_4520	Intron
chr22	29147313	29147861	Peak_129682	CRD_4520	Intron
chr22	29149739	29150540	Peak_129683	CRD_4520	Intron
chr22	30287793	30288352	Peak_129734	CRD_4521	Promoter
chr22	30289528	30290191	Peak_129735	CRD_4521	Promoter
chr22	30290294	30290529	Peak_129736	CRD_4521	Promoter
chr22	30290628	30291524	Peak_129737	CRD_4521	Promoter
chr22	30301764	30302287	Peak_129738	CRD_4522	Promoter
chr22	30302607	30302817	Peak_129739	CRD_4522	Promoter
chr22	30305526	30305882	Peak_129740	CRD_4522	Promoter
chr22	30310506	30310772	Peak_129741	CRD_4522	Promoter
chr22	30311310	30311770	Peak_129742	CRD_4522	Intron
chr22	30326974	30327181	Peak_129743	CRD_4522	Promoter
chr22	31313375	31314006	Peak_129799	CRD_4523	Intron
chr22	31321403	31321788	Peak_129800	CRD_4523	Intron
chr22	31333548	31334046	Peak_129801	CRD_4523	Promoter
chr22	31343414	31344203	Peak_129802	CRD_4523	Promoter
chr22	32411742	32412819	Peak_129838	CRD_4524	Promoter
chr22	32469837	32470271	Peak_129839	CRD_4524	Distal_Intergenic
chr22	32473393	32474050	Peak_129840	CRD_4524	Promoter
chr22	32474139	32474935	Peak_129841	CRD_4524	Promoter
chr22	32475079	32475838	Peak_129842	CRD_4524	Promoter
chr22	32794613	32795255	Peak_129853	CRD_4525	Intron
chr22	32796853	32797369	Peak_129854	CRD_4525	Intron
chr22	32801508	32801720	Peak_129855	CRD_4525	Promoter
chr22	32803071	32803615	Peak_129856	CRD_4525	Promoter
chr22	33000757	33000989	Peak_129868	CRD_4526	Intron
chr22	33049196	33049456	Peak_129869	CRD_4526	Intron
chr22	33203227	33203542	Peak_129870	CRD_4526	Intron
chr22	33270489	33271013	Peak_129871	CRD_4526	Intron
chr22	33271393	33272017	Peak_129872	CRD_4526	Intron
chr22	35352495	35353113	Peak_129893	CRD_4527	Distal_Intergenic
chr22	35356479	35356735	Peak_129894	CRD_4527	Distal_Intergenic
chr22	35371636	35372295	Peak_129895	CRD_4527	Promoter
chr22	35376787	35377407	Peak_129896	CRD_4527	Promoter
chr22	35380542	35381787	Peak_129897	CRD_4527	Promoter
chr22	36028645	36029658	Peak_129921	CRD_4528	Promoter
chr22	36065363	36066478	Peak_129922	CRD_4528	Promoter
chr22	36077285	36077531	Peak_129923	CRD_4528	Exon
chr22	36123641	36124507	Peak_129924	CRD_4528	Distal_Intergenic
chr22	37549423	37550323	Peak_129979	CRD_4529	Promoter
chr22	37559860	37560472	Peak_129980	CRD_4529	Promoter
chr22	37561761	37562122	Peak_129981	CRD_4529	Promoter
chr22	37562979	37564266	Peak_129982	CRD_4529	Promoter
chr22	37568735	37570046	Peak_129983	CRD_4529	Exon
chr22	37965195	37965509	Peak_130013	CRD_4530	Promoter
chr22	37968299	37969553	Peak_130014	CRD_4530	Promoter
chr22	37971405	37971739	Peak_130015	CRD_4530	Intron
chr22	37971783	37972096	Peak_130016	CRD_4530	Intron
chr22	37972558	37973137	Peak_130017	CRD_4530	Exon
chr22	37979473	37980023	Peak_130018	CRD_4530	Intron
chr22	37984424	37986758	Peak_130019	CRD_4530	Promoter
chr22	37998559	37998956	Peak_130020	CRD_4530	Intron
chr22	37999712	38000683	Peak_130021	CRD_4530	Intron
chr22	38015888	38017362	Peak_130022	CRD_4530	Intron
chr22	38017414	38017938	Peak_130023	CRD_4530	Intron
chr22	38018007	38018332	Peak_130024	CRD_4530	Intron
chr22	38026133	38028022	Peak_130025	CRD_4530	Exon
chr22	38033141	38034908	Peak_130026	CRD_4530	Promoter
chr22	38037899	38038201	Peak_130027	CRD_4530	Promoter
chr22	38038239	38038915	Peak_130028	CRD_4530	Promoter
chr22	38049812	38050827	Peak_130029	CRD_4530	Distal_Intergenic
chr22	38050948	38051254	Peak_130030	CRD_4530	Distal_Intergenic
chr22	38052347	38052667	Peak_130031	CRD_4531	Distal_Intergenic
chr22	38056668	38057744	Peak_130032	CRD_4531	Promoter
chr22	38062755	38063480	Peak_130033	CRD_4531	Promoter
chr22	38069337	38069820	Peak_130034	CRD_4531	Promoter
chr22	38732478	38732854	Peak_130073	CRD_4531	Promoter
chr22	38733106	38734550	Peak_130074	CRD_4531	Promoter
chr22	38754132	38755718	Peak_130075	CRD_4531	Promoter
chr22	38755894	38756293	Peak_130076	CRD_4531	Promoter
chr22	38760525	38760781	Peak_130077	CRD_4531	Intron
chr22	41393954	41395141	Peak_130187	CRD_4531	Exon
chr22	41401735	41402756	Peak_130188	CRD_4531	Distal_Intergenic
chr22	41403500	41404523	Peak_130189	CRD_4531	Distal_Intergenic
chr22	41410354	41410789	Peak_130190	CRD_4531	Distal_Intergenic
chr22	41411442	41411990	Peak_130191	CRD_4531	Distal_Intergenic
chr22	41413754	41414098	Peak_130192	CRD_4531	Distal_Intergenic
chr22	41417443	41418744	Peak_130193	CRD_4531	Distal_Intergenic
chr22	41429583	41429923	Peak_130194	CRD_4531	Promoter
chr22	41434669	41434956	Peak_130195	CRD_4531	Exon
chr22	41444284	41444688	Peak_130196	CRD_4531	Promoter
chr22	41446693	41447152	Peak_130197	CRD_4531	Promoter
chr22	41447855	41448884	Peak_130198	CRD_4531	Promoter
chr22	41460109	41460410	Peak_130199	CRD_4531	Exon
chr22	41468499	41469305	Peak_130200	CRD_4531	Promoter
chr22	38201206	38202148	Peak_130043	CRD_4531	Promoter
chr22	38205271	38205687	Peak_130044	CRD_4531	Promoter
chr22	38223728	38223980	Peak_130045	CRD_4531	Promoter
chr22	38228475	38229014	Peak_130046	CRD_4531	Promoter
chr22	38238490	38240083	Peak_130047	CRD_4531	Promoter
chr22	38243031	38243273	Peak_130048	CRD_4531	Promoter
chr22	38246513	38247668	Peak_130049	CRD_4531	Promoter
chr22	38260564	38262566	Peak_130050	CRD_4531	Intron
chr22	38270181	38271254	Peak_130051	CRD_4531	Promoter
chr22	38272911	38273791	Peak_130052	CRD_4531	Promoter
chr22	38314898	38315609	Peak_130053	CRD_4531	Promoter
chr22	38315893	38317159	Peak_130054	CRD_4531	Promoter
chr22	38317276	38318164	Peak_130055	CRD_4531	Promoter
chr22	38398746	38399073	Peak_130056	CRD_4531	Promoter
chr22	38506182	38507002	Peak_130057	CRD_4531	Promoter
chr22	38508650	38509026	Peak_130058	CRD_4531	Promoter
chr22	38570133	38570534	Peak_130059	CRD_4531	Promoter
chr22	38570675	38571179	Peak_130060	CRD_4531	Promoter
chr22	38656156	38656793	Peak_130061	CRD_4531	Promoter
chr22	38656879	38657135	Peak_130062	CRD_4531	Promoter
chr22	38674822	38675451	Peak_130063	CRD_4531	Intron
chr22	38678704	38679021	Peak_130064	CRD_4531	Promoter
chr22	38681634	38682084	Peak_130065	CRD_4531	Promoter
chr22	38691492	38691801	Peak_130066	CRD_4531	Promoter
chr22	38697035	38697245	Peak_130067	CRD_4531	Promoter
chr22	38697463	38697869	Peak_130068	CRD_4531	Promoter
chr22	38699923	38700137	Peak_130069	CRD_4531	Promoter
chr22	38705125	38706093	Peak_130070	CRD_4531	Promoter
chr22	38718526	38718786	Peak_130071	CRD_4531	Intron
chr22	38724902	38725372	Peak_130072	CRD_4531	Promoter
chr22	38762756	38763375	Peak_130078	CRD_4531	Intron
chr22	38763836	38764468	Peak_130079	CRD_4531	Intron
chr22	40511685	40511906	Peak_130153	CRD_4531	Intron
chr22	40567664	40567988	Peak_130154	CRD_4531	Promoter
chr22	40636590	40637524	Peak_130155	CRD_4531	Promoter
chr22	40646260	40646588	Peak_130156	CRD_4531	Distal_Intergenic
chr22	40651461	40652464	Peak_130157	CRD_4531	Distal_Intergenic
chr22	40654465	40654965	Peak_130158	CRD_4531	Distal_Intergenic
chr22	40665444	40665708	Peak_130159	CRD_4531	Distal_Intergenic
chr22	40666294	40666691	Peak_130160	CRD_4531	Distal_Intergenic
chr22	40714377	40714853	Peak_130161	CRD_4531	Distal_Intergenic
chr22	40818731	40819627	Peak_130162	CRD_4531	Promoter
chr22	40855954	40857463	Peak_130163	CRD_4531	Promoter
chr22	40899157	40899363	Peak_130164	CRD_4531	Intron
chr22	40950538	40950822	Peak_130165	CRD_4531	Promoter
chr22	40950917	40952165	Peak_130166	CRD_4531	Promoter
chr22	41090958	41092103	Peak_130167	CRD_4531	Promoter
chr22	41178671	41178954	Peak_130168	CRD_4531	Promoter
chr22	41197379	41197993	Peak_130169	CRD_4531	Promoter
chr22	41204820	41205717	Peak_130170	CRD_4531	Promoter
chr22	41217522	41218214	Peak_130171	CRD_4531	Promoter
chr22	41222112	41222512	Peak_130172	CRD_4531	Intron
chr22	41222804	41223355	Peak_130173	CRD_4531	Intron
chr22	41226731	41227018	Peak_130174	CRD_4531	Exon
chr22	41239543	41241459	Peak_130175	CRD_4531	Promoter
chr22	41264086	41265290	Peak_130176	CRD_4531	Exon
chr22	41274726	41275528	Peak_130177	CRD_4531	Promoter
chr22	41285887	41287125	Peak_130178	CRD_4531	Promoter
chr22	41301421	41301739	Peak_130179	CRD_4531	Promoter
chr22	41305656	41305967	Peak_130180	CRD_4531	Intron
chr22	41326702	41327621	Peak_130181	CRD_4531	Exon
chr22	41366716	41368259	Peak_130182	CRD_4531	Promoter
chr22	41369169	41369546	Peak_130183	CRD_4531	Promoter
chr22	41380828	41382021	Peak_130184	CRD_4531	Promoter
chr22	41382149	41382422	Peak_130185	CRD_4531	Promoter
chr22	41382709	41382953	Peak_130186	CRD_4531	Promoter
chr22	38113781	38114324	Peak_130035	CRD_4531	Promoter
chr22	38114520	38114821	Peak_130036	CRD_4531	Promoter
chr22	38150258	38150473	Peak_130037	CRD_4531	Exon
chr22	38168006	38168205	Peak_130038	CRD_4531	Promoter
chr22	38172757	38173173	Peak_130039	CRD_4531	Intron
chr22	38177883	38178296	Peak_130040	CRD_4531	Promoter
chr22	38180965	38182341	Peak_130041	CRD_4531	Promoter
chr22	38194690	38194911	Peak_130042	CRD_4531	Promoter
chr22	38766015	38766460	Peak_130080	CRD_4531	Exon
chr22	38768925	38769132	Peak_130081	CRD_4531	Intron
chr22	38786688	38786891	Peak_130082	CRD_4531	Intron
chr22	38788488	38788693	Peak_130083	CRD_4531	Intron
chr22	38793981	38794441	Peak_130084	CRD_4531	Promoter
chr22	38824491	38824850	Peak_130085	CRD_4531	Intron
chr22	38832396	38832617	Peak_130086	CRD_4531	Intron
chr22	38868907	38869163	Peak_130087	CRD_4531	Intron
chr22	38870276	38870592	Peak_130088	CRD_4531	Promoter
chr22	38872098	38873283	Peak_130089	CRD_4531	Promoter
chr22	38873373	38873632	Peak_130090	CRD_4531	Promoter
chr22	38923815	38924246	Peak_130091	CRD_4531	Promoter
chr22	38982191	38982458	Peak_130092	CRD_4531	Promoter
chr22	39014081	39014303	Peak_130093	CRD_4531	Promoter
chr22	39145523	39146889	Peak_130094	CRD_4531	Promoter
chr22	39150801	39151250	Peak_130095	CRD_4531	Promoter
chr22	39151412	39151612	Peak_130096	CRD_4531	Promoter
chr22	39152571	39153067	Peak_130097	CRD_4531	Promoter
chr22	39170835	39171103	Peak_130098	CRD_4531	Distal_Intergenic
chr22	39185523	39186022	Peak_130099	CRD_4531	Distal_Intergenic
chr22	39237820	39238019	Peak_130100	CRD_4531	Promoter
chr22	39266375	39266869	Peak_130101	CRD_4531	Promoter
chr22	39282410	39282614	Peak_130102	CRD_4531	Distal_Intergenic
chr22	39283573	39283785	Peak_130103	CRD_4531	Distal_Intergenic
chr22	39287033	39287484	Peak_130104	CRD_4531	Distal_Intergenic
chr22	39292635	39292915	Peak_130105	CRD_4531	Promoter
chr22	39299918	39300593	Peak_130106	CRD_4531	Distal_Intergenic
chr22	39316410	39316714	Peak_130107	CRD_4531	Promoter
chr22	39318924	39320468	Peak_130108	CRD_4531	Promoter
chr22	39332706	39333051	Peak_130109	CRD_4531	Distal_Intergenic
chr22	39349121	39349572	Peak_130110	CRD_4531	Promoter
chr22	39349696	39349981	Peak_130111	CRD_4531	Promoter
chr22	39399204	39399953	Peak_130112	CRD_4531	Promoter
chr22	39400073	39400538	Peak_130113	CRD_4531	Promoter
chr22	39404743	39405280	Peak_130114	CRD_4531	Intron
chr22	39405366	39405976	Peak_130115	CRD_4531	Intron
chr22	39409601	39409997	Peak_130116	CRD_4531	Intron
chr22	39414985	39415185	Peak_130117	CRD_4531	Promoter
chr22	39432258	39432607	Peak_130118	CRD_4531	Promoter
chr22	39433500	39435107	Peak_130119	CRD_4531	Promoter
chr22	39437246	39437542	Peak_130120	CRD_4531	Distal_Intergenic
chr22	39463889	39464430	Peak_130121	CRD_4531	Intron
chr22	39465280	39465641	Peak_130122	CRD_4531	Intron
chr22	39466821	39467031	Peak_130123	CRD_4531	Intron
chr22	39469601	39470514	Peak_130124	CRD_4531	Promoter
chr22	39475456	39475769	Peak_130125	CRD_4531	Promoter
chr22	39476059	39476261	Peak_130126	CRD_4531	Promoter
chr22	39480986	39481532	Peak_130127	CRD_4531	Intron
chr22	39486845	39487145	Peak_130128	CRD_4531	Intron
chr22	39490205	39490492	Peak_130129	CRD_4531	Exon
chr22	39496240	39496895	Peak_130130	CRD_4531	Promoter
chr22	39498536	39499156	Peak_130131	CRD_4531	Promoter
chr22	39500503	39500854	Peak_130132	CRD_4531	Promoter
chr22	39500906	39501341	Peak_130133	CRD_4531	Promoter
chr22	39501475	39502484	Peak_130134	CRD_4531	Promoter
chr22	39519567	39520672	Peak_130135	CRD_4531	Promoter
chr22	39522816	39523036	Peak_130136	CRD_4531	Promoter
chr22	39529198	39529530	Peak_130137	CRD_4531	Promoter
chr22	39532236	39532455	Peak_130138	CRD_4531	Promoter
chr22	39532616	39533241	Peak_130139	CRD_4531	Promoter
chr22	39534443	39534652	Peak_130140	CRD_4531	Promoter
chr22	39717157	39717452	Peak_130141	CRD_4531	Distal_Intergenic
chr22	40043838	40044906	Peak_130142	CRD_4531	Promoter
chr22	40175681	40175913	Peak_130143	CRD_4531	Promoter
chr22	40177461	40178234	Peak_130144	CRD_4531	Promoter
chr22	40178534	40179363	Peak_130145	CRD_4531	Promoter
chr22	40329038	40329339	Peak_130146	CRD_4531	Exon
chr22	40346002	40346977	Peak_130147	CRD_4531	Promoter
chr22	40414299	40414523	Peak_130148	CRD_4531	Promoter
chr22	40426390	40427439	Peak_130149	CRD_4531	Intron
chr22	40436580	40437346	Peak_130150	CRD_4531	Promoter
chr22	40492207	40492771	Peak_130151	CRD_4531	Intron
chr22	40509795	40510129	Peak_130152	CRD_4531	Intron
chr22	41479194	41480642	Peak_130201	CRD_4531	Intron
chr22	41481140	41481426	Peak_130202	CRD_4531	Intron
chr22	41490365	41490607	Peak_130203	CRD_4531	Intron
chr22	41491375	41491583	Peak_130204	CRD_4531	Intron
chr22	41501296	41501574	Peak_130205	CRD_4531	Intron
chr22	41508282	41509492	Peak_130206	CRD_4531	Promoter
chr22	41513415	41513917	Peak_130207	CRD_4531	Promoter
chr22	41517585	41518109	Peak_130208	CRD_4531	Promoter
chr22	41526445	41527030	Peak_130209	CRD_4531	Exon
chr22	41533280	41533557	Peak_130210	CRD_4531	Exon
chr22	41538445	41539494	Peak_130211	CRD_4531	Exon
chr22	41543766	41545194	Peak_130212	CRD_4531	Promoter
chr22	41551971	41552209	Peak_130213	CRD_4531	Distal_Intergenic
chr22	41557437	41557747	Peak_130214	CRD_4531	Distal_Intergenic
chr22	41589701	41590648	Peak_130215	CRD_4531	Promoter
chr22	41597322	41597626	Peak_130216	CRD_4531	Exon
chr22	41620918	41621878	Peak_130217	CRD_4531	Promoter
chr22	41666526	41667361	Peak_130218	CRD_4531	Distal_Intergenic
chr22	41682338	41682717	Peak_130219	CRD_4531	Promoter
chr22	41688389	41689112	Peak_130220	CRD_4531	Promoter
chr22	41697101	41697337	Peak_130221	CRD_4531	Promoter
chr22	41746656	41746858	Peak_130222	CRD_4531	Promoter
chr22	41799799	41800728	Peak_130223	CRD_4531	Promoter
chr22	41832235	41833287	Peak_130224	CRD_4531	Promoter
chr22	41920548	41920802	Peak_130225	CRD_4531	Promoter
chr22	41939999	41940471	Peak_130226	CRD_4531	Promoter
chr22	41940900	41941757	Peak_130227	CRD_4531	Promoter
chr22	41946716	41947509	Peak_130228	CRD_4531	Promoter
chr22	41951649	41952855	Peak_130229	CRD_4531	Promoter
chr22	41960423	41960647	Peak_130230	CRD_4531	Distal_Intergenic
chr22	41960704	41960922	Peak_130231	CRD_4531	Distal_Intergenic
chr22	41963627	41964552	Peak_130232	CRD_4531	Distal_Intergenic
chr22	41966548	41967300	Peak_130233	CRD_4531	Promoter
chr22	41998478	41998841	Peak_130234	CRD_4531	Promoter
chr22	42069920	42071324	Peak_130235	CRD_4531	Promoter
chr22	42078938	42080742	Peak_130236	CRD_4531	Promoter
chr22	42090030	42091378	Peak_130237	CRD_4531	Promoter
chr22	42168995	42169336	Peak_130238	CRD_4531	Intron
chr22	42214230	42215588	Peak_130239	CRD_4531	Promoter
chr22	42296200	42296833	Peak_130240	CRD_4531	Intron
chr22	42324003	42324301	Peak_130241	CRD_4531	Intron
chr22	42342852	42343240	Peak_130242	CRD_4531	Promoter
chr22	42343479	42343774	Peak_130243	CRD_4531	Promoter
chr22	42344442	42345289	Peak_130244	CRD_4531	Promoter
chr22	42365198	42365649	Peak_130245	CRD_4531	Intron
chr22	42366427	42367402	Peak_130246	CRD_4531	Promoter
chr22	42369187	42369974	Peak_130247	CRD_4531	Promoter
chr22	42385697	42386022	Peak_130248	CRD_4531	Intron
chr22	42431436	42431862	Peak_130249	CRD_4531	Promoter
chr22	42437518	42437827	Peak_130250	CRD_4531	Promoter
chr22	42437878	42438306	Peak_130251	CRD_4531	Promoter
chr22	42444057	42445001	Peak_130252	CRD_4531	Intron
chr22	42499892	42500719	Peak_130253	CRD_4531	Promoter
chr22	42519784	42520393	Peak_130254	CRD_4532	Promoter
chr22	42532893	42533620	Peak_130255	CRD_4532	Distal_Intergenic
chr22	42535492	42535782	Peak_130256	CRD_4532	Distal_Intergenic
chr22	42551898	42552427	Peak_130257	CRD_4532	Promoter
chr22	42553695	42554017	Peak_130258	CRD_4532	Promoter
chr22	45163536	45164156	Peak_130307	CRD_4533	Promoter
chr22	45208553	45209913	Peak_130308	CRD_4533	Promoter
chr22	45212237	45212750	Peak_130309	CRD_4533	Promoter
chr22	45212824	45213341	Peak_130310	CRD_4533	Promoter
chr22	45224304	45225758	Peak_130311	CRD_4533	Promoter
chr22	46079509	46080533	Peak_130363	CRD_4534	Promoter
chr22	46081040	46081560	Peak_130364	CRD_4534	Promoter
chr22	46087149	46088561	Peak_130365	CRD_4534	Promoter
chr22	46088614	46088899	Peak_130366	CRD_4534	Promoter
chr22	46106765	46107729	Peak_130367	CRD_4534	Intron
chr22	46108022	46108346	Peak_130368	CRD_4534	Intron
chr22	46115867	46116839	Peak_130369	CRD_4534	Promoter
chr22	46149345	46150615	Peak_130370	CRD_4534	Promoter
chr22	46233354	46233678	Peak_130371	CRD_4534	Intron
chr22	46238370	46238935	Peak_130372	CRD_4534	Exon
chr22	46245415	46246002	Peak_130373	CRD_4534	Promoter
chr22	46267507	46268082	Peak_130374	CRD_4534	Promoter
chr22	46280925	46281459	Peak_130375	CRD_4534	Intron
chr22	46296173	46296973	Peak_130376	CRD_4534	Promoter
chr22	46335123	46335356	Peak_130377	CRD_4534	Promoter
chr22	46361878	46362148	Peak_130378	CRD_4534	Exon
chr22	46579354	46579613	Peak_130379	CRD_4534	Promoter
chr22	46588659	46588966	Peak_130380	CRD_4534	Intron
chr22	46592416	46592885	Peak_130381	CRD_4534	Intron
chr22	46593469	46593691	Peak_130382	CRD_4534	Intron
chr22	46619806	46620481	Peak_130383	CRD_4534	Promoter
chr22	46621952	46622532	Peak_130384	CRD_4534	Promoter
chr22	46638325	46638624	Peak_130385	CRD_4534	Intron
chr22	46736191	46736429	Peak_130386	CRD_4534	Promoter
chr22	46737174	46737523	Peak_130387	CRD_4534	Promoter
chr22	46762010	46762794	Peak_130388	CRD_4534	Promoter
chr22	46768427	46769599	Peak_130389	CRD_4534	Intron
chr22	46773728	46773983	Peak_130390	CRD_4534	Promoter
chr22	46774183	46774692	Peak_130391	CRD_4534	Promoter
chr22	46777557	46777901	Peak_130392	CRD_4534	Intron
chr22	46791150	46791709	Peak_130393	CRD_4534	Intron
chr22	46798311	46799092	Peak_130394	CRD_4534	Intron
chr22	46815449	46815808	Peak_130395	CRD_4534	Intron
chr22	48568408	48569231	Peak_130414	CRD_4535	Intron
chr22	48577460	48577691	Peak_130415	CRD_4535	Promoter
chr22	48578623	48579518	Peak_130416	CRD_4535	Promoter
chr22	48603678	48604503	Peak_130417	CRD_4535	Intron
chr22	48627175	48627518	Peak_130418	CRD_4535	Intron
chr22	48629620	48630707	Peak_130419	CRD_4535	Intron
chr22	49344079	49344557	Peak_130429	CRD_4536	Distal_Intergenic
chr22	49448030	49449473	Peak_130430	CRD_4536	Intron
chr22	49514616	49515055	Peak_130431	CRD_4536	Intron
chr22	49521774	49522088	Peak_130432	CRD_4536	Intron
chr22	49525597	49526366	Peak_130433	CRD_4536	Intron
chr22	49531267	49531738	Peak_130434	CRD_4536	Promoter
chr22	49582066	49582799	Peak_130435	CRD_4536	Intron
chr22	49852926	49853355	Peak_130436	CRD_4537	Promoter
chr22	49853414	49853986	Peak_130437	CRD_4537	Promoter
chr22	49889071	49889549	Peak_130438	CRD_4537	Exon
chr22	49918115	49918730	Peak_130439	CRD_4537	Promoter
chrX	3668480	3668730	Peak_260214	CRD_4538	Promoter
chrX	3697300	3698471	Peak_260215	CRD_4538	Intron
chrX	3699869	3700156	Peak_260216	CRD_4538	Intron
chrX	3711697	3712664	Peak_260217	CRD_4538	Promoter
chrX	3713527	3714146	Peak_260218	CRD_4538	Promoter
chrX	8673289	8673697	Peak_260345	CRD_4539	Intron
chrX	8683871	8685013	Peak_260346	CRD_4539	Intron
chrX	8725926	8726620	Peak_260347	CRD_4539	Intron
chrX	8729831	8730726	Peak_260348	CRD_4539	Promoter
chrX	9534529	9535480	Peak_260371	CRD_4540	Promoter
chrX	9538508	9538712	Peak_260372	CRD_4540	Intron
chrX	9542741	9543061	Peak_260373	CRD_4540	Intron
chrX	9543519	9543916	Peak_260374	CRD_4540	Intron
chrX	9558681	9558909	Peak_260375	CRD_4540	Promoter
chrX	9708941	9709389	Peak_260396	CRD_4540	Exon
chrX	9791110	9791655	Peak_260397	CRD_4540	Intron
chrX	9835240	9835970	Peak_260398	CRD_4540	Intron
chrX	9859435	9859852	Peak_260399	CRD_4540	Intron
chrX	9873986	9874320	Peak_260400	CRD_4540	Promoter
chrX	9885173	9885520	Peak_260401	CRD_4540	Intron
chrX	9897696	9898780	Peak_260402	CRD_4540	Promoter
chrX	9899215	9900226	Peak_260403	CRD_4540	Promoter
chrX	9902788	9903026	Peak_260404	CRD_4540	Intron
chrX	9912358	9913297	Peak_260405	CRD_4540	Promoter
chrX	9927756	9928741	Peak_260406	CRD_4540	Intron
chrX	9935523	9935722	Peak_260407	CRD_4540	Intron
chrX	9995764	9996404	Peak_260408	CRD_4540	Distal_Intergenic
chrX	10014148	10014484	Peak_260409	CRD_4540	Promoter
chrX	10014804	10015344	Peak_260410	CRD_4540	Promoter
chrX	10047732	10047964	Peak_260411	CRD_4540	Intron
chrX	10050377	10050924	Peak_260412	CRD_4540	Intron
chrX	8732033	8732397	Peak_260349	CRD_4540	Promoter
chrX	8738636	8738980	Peak_260350	CRD_4540	Distal_Intergenic
chrX	8743237	8743436	Peak_260351	CRD_4540	Distal_Intergenic
chrX	8748746	8749173	Peak_260352	CRD_4540	Distal_Intergenic
chrX	8815441	8815789	Peak_260353	CRD_4540	Distal_Intergenic
chrX	8913554	8914491	Peak_260354	CRD_4540	Distal_Intergenic
chrX	9127979	9128319	Peak_260355	CRD_4540	Intron
chrX	9138366	9138784	Peak_260356	CRD_4540	Intron
chrX	9199117	9199607	Peak_260357	CRD_4540	Distal_Intergenic
chrX	9233178	9233747	Peak_260358	CRD_4540	Distal_Intergenic
chrX	9301955	9302156	Peak_260359	CRD_4540	Distal_Intergenic
chrX	9302282	9302780	Peak_260360	CRD_4540	Distal_Intergenic
chrX	9316073	9316585	Peak_260361	CRD_4540	Distal_Intergenic
chrX	9336794	9337629	Peak_260362	CRD_4540	Distal_Intergenic
chrX	9340759	9341376	Peak_260363	CRD_4540	Distal_Intergenic
chrX	9341488	9342177	Peak_260364	CRD_4540	Distal_Intergenic
chrX	9342464	9343211	Peak_260365	CRD_4540	Distal_Intergenic
chrX	9349443	9349969	Peak_260366	CRD_4540	Distal_Intergenic
chrX	9352676	9353648	Peak_260367	CRD_4540	Distal_Intergenic
chrX	9462512	9464427	Peak_260368	CRD_4540	Promoter
chrX	9522546	9522745	Peak_260369	CRD_4540	Intron
chrX	9530779	9531327	Peak_260370	CRD_4540	Promoter
chrX	9560221	9560735	Peak_260376	CRD_4540	Promoter
chrX	9566324	9566748	Peak_260377	CRD_4540	Intron
chrX	9566974	9567226	Peak_260378	CRD_4540	Intron
chrX	9569838	9570074	Peak_260379	CRD_4540	Intron
chrX	9577503	9579297	Peak_260380	CRD_4540	Intron
chrX	9581760	9581959	Peak_260381	CRD_4540	Intron
chrX	9597425	9598307	Peak_260382	CRD_4540	Intron
chrX	9598375	9598753	Peak_260383	CRD_4540	Intron
chrX	9602957	9603360	Peak_260384	CRD_4540	Intron
chrX	9603462	9603699	Peak_260385	CRD_4540	Intron
chrX	9603811	9605277	Peak_260386	CRD_4540	Intron
chrX	9610926	9611207	Peak_260387	CRD_4540	Intron
chrX	9635463	9635773	Peak_260388	CRD_4540	Intron
chrX	9644299	9644644	Peak_260389	CRD_4540	Intron
chrX	9646545	9647236	Peak_260390	CRD_4540	Intron
chrX	9647359	9647834	Peak_260391	CRD_4540	Intron
chrX	9650024	9650653	Peak_260392	CRD_4540	Intron
chrX	9653130	9653450	Peak_260393	CRD_4540	Intron
chrX	9656252	9656513	Peak_260394	CRD_4540	Intron
chrX	9670220	9670639	Peak_260395	CRD_4540	Intron
chrX	10052564	10053480	Peak_260413	CRD_4541	Intron
chrX	10071954	10073545	Peak_260414	CRD_4541	Intron
chrX	10077600	10077889	Peak_260415	CRD_4541	Intron
chrX	10082770	10083707	Peak_260416	CRD_4541	Intron
chrX	10094001	10094294	Peak_260417	CRD_4541	Exon
chrX	10098786	10100269	Peak_260418	CRD_4541	Intron
chrX	10105252	10105804	Peak_260419	CRD_4541	Intron
chrX	10109690	10110071	Peak_260420	CRD_4541	Exon
chrX	10110561	10110918	Peak_260421	CRD_4542	Intron
chrX	10118879	10120261	Peak_260422	CRD_4542	Intron
chrX	10156175	10157492	Peak_260423	CRD_4542	Promoter
chrX	10157957	10158165	Peak_260424	CRD_4542	Promoter
chrX	10158275	10158503	Peak_260425	CRD_4542	Promoter
chrX	10159263	10159462	Peak_260426	CRD_4542	Promoter
chrX	10165689	10167373	Peak_260427	CRD_4542	Intron
chrX	10167375	10167884	Peak_260428	CRD_4542	Intron
chrX	10173478	10174011	Peak_260429	CRD_4542	Intron
chrX	10176187	10176511	Peak_260430	CRD_4542	Intron
chrX	10177447	10178199	Peak_260431	CRD_4542	Intron
chrX	10189416	10190144	Peak_260432	CRD_4542	Intron
chrX	12567953	12568295	Peak_260518	CRD_4543	Intron
chrX	12611803	12612016	Peak_260519	CRD_4543	Promoter
chrX	12701712	12702026	Peak_260520	CRD_4543	Exon
chrX	12770558	12770943	Peak_260521	CRD_4543	Distal_Intergenic
chrX	12771504	12771726	Peak_260522	CRD_4543	Distal_Intergenic
chrX	12789968	12790727	Peak_260523	CRD_4544	Promoter
chrX	12790860	12791486	Peak_260524	CRD_4544	Promoter
chrX	12811554	12812032	Peak_260525	CRD_4544	Intron
chrX	12814467	12814817	Peak_260526	CRD_4544	Intron
chrX	13078851	13079651	Peak_260549	CRD_4545	Distal_Intergenic
chrX	13087415	13087626	Peak_260550	CRD_4545	Distal_Intergenic
chrX	13090203	13091364	Peak_260551	CRD_4545	Promoter
chrX	13092513	13092914	Peak_260552	CRD_4545	Promoter
chrX	13107298	13107497	Peak_260553	CRD_4545	Distal_Intergenic
chrX	13110908	13111364	Peak_260554	CRD_4545	Distal_Intergenic
chrX	13791232	13792578	Peak_260583	CRD_4546	Intron
chrX	13801601	13801825	Peak_260584	CRD_4546	Intron
chrX	13805185	13805562	Peak_260585	CRD_4546	Intron
chrX	13808178	13808377	Peak_260586	CRD_4546	Intron
chrX	13816245	13816444	Peak_260587	CRD_4546	Promoter
chrX	13816495	13817524	Peak_260588	CRD_4546	Promoter
chrX	13825432	13825722	Peak_260589	CRD_4546	Intron
chrX	13826584	13827344	Peak_260590	CRD_4546	Intron
chrX	13836891	13838061	Peak_260591	CRD_4546	Intron
chrX	13852416	13852669	Peak_260592	CRD_4546	Intron
chrX	13853753	13854476	Peak_260593	CRD_4546	Intron
chrX	13863207	13864813	Peak_260594	CRD_4546	Intron
chrX	13876419	13877129	Peak_260595	CRD_4546	Intron
chrX	13888264	13888636	Peak_260596	CRD_4546	Promoter
chrX	13888756	13888955	Peak_260597	CRD_4546	Promoter
chrX	13891440	13892468	Peak_260598	CRD_4546	Promoter
chrX	13897584	13897954	Peak_260599	CRD_4546	Intron
chrX	13898016	13898426	Peak_260600	CRD_4546	Intron
chrX	13899570	13899828	Peak_260601	CRD_4546	Intron
chrX	13905667	13906698	Peak_260602	CRD_4546	Intron
chrX	13910111	13910455	Peak_260603	CRD_4546	Intron
chrX	13916002	13916501	Peak_260604	CRD_4546	Intron
chrX	13932067	13932747	Peak_260605	CRD_4546	Intron
chrX	13936573	13936835	Peak_260606	CRD_4546	Promoter
chrX	13937388	13938220	Peak_260607	CRD_4546	Promoter
chrX	13939238	13939542	Peak_260608	CRD_4546	Promoter
chrX	13939914	13940401	Peak_260609	CRD_4546	Promoter
chrX	13965327	13965860	Peak_260610	CRD_4546	Distal_Intergenic
chrX	13966103	13966355	Peak_260611	CRD_4546	Distal_Intergenic
chrX	13966529	13966948	Peak_260612	CRD_4546	Distal_Intergenic
chrX	13990158	13990651	Peak_260613	CRD_4546	Promoter
chrX	13993857	13994531	Peak_260614	CRD_4546	Distal_Intergenic
chrX	13996500	13997139	Peak_260615	CRD_4546	Distal_Intergenic
chrX	14025813	14026542	Peak_260616	CRD_4546	Promoter
chrX	14026925	14027963	Peak_260617	CRD_4546	Promoter
chrX	14029394	14030132	Peak_260618	CRD_4546	Promoter
chrX	14032412	14032665	Peak_260619	CRD_4546	Promoter
chrX	14039288	14039668	Peak_260620	CRD_4546	Distal_Intergenic
chrX	14274498	14275458	Peak_260622	CRD_4547	Distal_Intergenic
chrX	14291499	14292589	Peak_260623	CRD_4547	Distal_Intergenic
chrX	14476215	14476796	Peak_260624	CRD_4547	Distal_Intergenic
chrX	14497068	14497767	Peak_260625	CRD_4547	Distal_Intergenic
chrX	14501325	14501878	Peak_260626	CRD_4547	Distal_Intergenic
chrX	14505283	14505493	Peak_260627	CRD_4547	Distal_Intergenic
chrX	14528686	14529190	Peak_260628	CRD_4547	Promoter
chrX	14529353	14529626	Peak_260629	CRD_4547	Promoter
chrX	14554107	14554592	Peak_260630	CRD_4547	Intron
chrX	14584687	14584948	Peak_260631	CRD_4547	Intron
chrX	14690402	14690796	Peak_260632	CRD_4547	Exon
chrX	14872751	14874050	Peak_260635	CRD_4547	Promoter
chrX	14902072	14902928	Peak_260636	CRD_4547	Intron
chrX	14917027	14917581	Peak_260637	CRD_4547	Intron
chrX	14922482	14922756	Peak_260638	CRD_4547	Distal_Intergenic
chrX	14945600	14945908	Peak_260639	CRD_4547	Distal_Intergenic
chrX	14964537	14964737	Peak_260640	CRD_4547	Distal_Intergenic
chrX	15492605	15494126	Peak_260659	CRD_4547	Promoter
chrX	15497935	15498185	Peak_260660	CRD_4547	Promoter
chrX	15511141	15512152	Peak_260661	CRD_4547	Exon
chrX	15565117	15565560	Peak_260662	CRD_4547	Promoter
chrX	14864970	14865761	Peak_260633	CRD_4547	Exon
chrX	14865810	14866189	Peak_260634	CRD_4547	Promoter
chrX	14997090	14997693	Peak_260641	CRD_4547	Distal_Intergenic
chrX	15059580	15059784	Peak_260642	CRD_4547	Distal_Intergenic
chrX	15143359	15143638	Peak_260643	CRD_4547	Distal_Intergenic
chrX	15233694	15234265	Peak_260644	CRD_4547	Exon
chrX	15242984	15243215	Peak_260645	CRD_4547	Intron
chrX	15299938	15300519	Peak_260646	CRD_4547	Intron
chrX	15301992	15302308	Peak_260647	CRD_4547	Intron
chrX	15309923	15310690	Peak_260648	CRD_4547	Intron
chrX	15319021	15319735	Peak_260649	CRD_4547	Exon
chrX	15321462	15321846	Peak_260650	CRD_4547	Exon
chrX	15322055	15322420	Peak_260651	CRD_4547	Promoter
chrX	15334843	15336397	Peak_260652	CRD_4547	Promoter
chrX	15349030	15349588	Peak_260653	CRD_4547	Promoter
chrX	15350208	15350604	Peak_260654	CRD_4547	Promoter
chrX	15366574	15366775	Peak_260655	CRD_4547	Intron
chrX	15438357	15438643	Peak_260656	CRD_4547	Intron
chrX	15467962	15468396	Peak_260657	CRD_4547	Intron
chrX	15470996	15471407	Peak_260658	CRD_4547	Intron
chrX	17527272	17527656	Peak_260738	CRD_4548	Promoter
chrX	17529386	17529744	Peak_260739	CRD_4548	Promoter
chrX	17542153	17542554	Peak_260740	CRD_4548	Intron
chrX	17548981	17549744	Peak_260741	CRD_4548	Intron
chrX	17587198	17587517	Peak_260742	CRD_4548	Intron
chrX	17591050	17591510	Peak_260743	CRD_4548	Intron
chrX	17591560	17592569	Peak_260744	CRD_4548	Intron
chrX	17598061	17598294	Peak_260745	CRD_4548	Intron
chrX	15674336	15675884	Peak_260665	CRD_4548	Promoter
chrX	15687093	15687444	Peak_260666	CRD_4548	Promoter
chrX	15710520	15711378	Peak_260667	CRD_4548	Intron
chrX	15737403	15738987	Peak_260668	CRD_4548	Promoter
chrX	15749692	15750453	Peak_260669	CRD_4548	Promoter
chrX	15750647	15751310	Peak_260670	CRD_4548	Promoter
chrX	15751361	15751569	Peak_260671	CRD_4548	Promoter
chrX	15761328	15762091	Peak_260672	CRD_4548	Promoter
chrX	15789657	15791287	Peak_260673	CRD_4548	Promoter
chrX	15820173	15820689	Peak_260674	CRD_4548	Exon
chrX	15849577	15849875	Peak_260675	CRD_4548	Promoter
chrX	15853878	15854101	Peak_260676	CRD_4548	Promoter
chrX	15854162	15854476	Peak_260677	CRD_4548	Promoter
chrX	15854658	15856073	Peak_260678	CRD_4548	Promoter
chrX	15863982	15864383	Peak_260679	CRD_4548	Distal_Intergenic
chrX	15873320	15874200	Peak_260680	CRD_4548	Distal_Intergenic
chrX	15877199	15877690	Peak_260681	CRD_4548	Distal_Intergenic
chrX	15903123	15903631	Peak_260682	CRD_4548	Distal_Intergenic
chrX	15908333	15909617	Peak_260683	CRD_4548	Distal_Intergenic
chrX	15911751	15912089	Peak_260684	CRD_4548	Distal_Intergenic
chrX	15916278	15916588	Peak_260685	CRD_4548	Promoter
chrX	15918502	15919120	Peak_260686	CRD_4548	Promoter
chrX	15973317	15973700	Peak_260687	CRD_4548	Distal_Intergenic
chrX	16024041	16024856	Peak_260688	CRD_4548	Distal_Intergenic
chrX	16123221	16123776	Peak_260689	CRD_4548	Promoter
chrX	16436498	16436942	Peak_260690	CRD_4548	Distal_Intergenic
chrX	16483983	16484886	Peak_260691	CRD_4548	Distal_Intergenic
chrX	16487033	16487297	Peak_260692	CRD_4548	Distal_Intergenic
chrX	16491550	16491834	Peak_260693	CRD_4548	Distal_Intergenic
chrX	16571121	16571453	Peak_260694	CRD_4548	Distal_Intergenic
chrX	16574387	16574586	Peak_260695	CRD_4548	Distal_Intergenic
chrX	16616057	16616256	Peak_260696	CRD_4548	Intron
chrX	16666404	16667029	Peak_260697	CRD_4548	Intron
chrX	16670817	16671578	Peak_260698	CRD_4548	Promoter
chrX	16695107	16695434	Peak_260699	CRD_4548	Intron
chrX	16710957	16711171	Peak_260700	CRD_4548	Promoter
chrX	16711299	16711691	Peak_260701	CRD_4548	Promoter
chrX	16712584	16713085	Peak_260702	CRD_4548	Promoter
chrX	16718963	16720276	Peak_260703	CRD_4548	Promoter
chrX	16734582	16735191	Peak_260704	CRD_4548	Intron
chrX	16785682	16786606	Peak_260705	CRD_4548	Promoter
chrX	16797347	16797751	Peak_260706	CRD_4548	Intron
chrX	16826062	16826560	Peak_260707	CRD_4548	Intron
chrX	16869931	16871832	Peak_260708	CRD_4548	Promoter
chrX	16878184	16878411	Peak_260709	CRD_4548	Promoter
chrX	16882146	16882548	Peak_260710	CRD_4548	Distal_Intergenic
chrX	16882646	16883599	Peak_260711	CRD_4548	Distal_Intergenic
chrX	16892676	16893329	Peak_260712	CRD_4548	Distal_Intergenic
chrX	16914147	16914426	Peak_260713	CRD_4548	Promoter
chrX	16946141	16946781	Peak_260714	CRD_4548	Promoter
chrX	16947247	16947710	Peak_260715	CRD_4548	Promoter
chrX	16947766	16947970	Peak_260716	CRD_4548	Promoter
chrX	16948387	16948618	Peak_260717	CRD_4548	Promoter
chrX	16956593	16956858	Peak_260718	CRD_4548	Intron
chrX	16966408	16967099	Peak_260719	CRD_4548	Intron
chrX	16993544	16994390	Peak_260720	CRD_4548	Intron
chrX	16995045	16995275	Peak_260721	CRD_4548	Intron
chrX	16996571	16996806	Peak_260722	CRD_4548	Intron
chrX	17007110	17007466	Peak_260723	CRD_4548	Intron
chrX	17020759	17021719	Peak_260724	CRD_4548	Intron
chrX	17024930	17025169	Peak_260725	CRD_4548	Exon
chrX	17029966	17030583	Peak_260726	CRD_4548	Intron
chrX	17033330	17033669	Peak_260727	CRD_4548	Intron
chrX	17038394	17039159	Peak_260728	CRD_4548	Intron
chrX	17046382	17046934	Peak_260729	CRD_4548	Promoter
chrX	17081622	17081891	Peak_260730	CRD_4548	Intron
chrX	17082033	17082296	Peak_260731	CRD_4548	Intron
chrX	17082837	17083231	Peak_260732	CRD_4548	Intron
chrX	17174198	17175366	Peak_260733	CRD_4548	Distal_Intergenic
chrX	17187286	17187494	Peak_260734	CRD_4548	Distal_Intergenic
chrX	17242480	17242856	Peak_260735	CRD_4548	Distal_Intergenic
chrX	17449964	17450235	Peak_260736	CRD_4548	Intron
chrX	17456237	17456989	Peak_260737	CRD_4548	Intron
chrX	23372684	23372883	Peak_260909	CRD_4549	Intron
chrX	23372944	23373438	Peak_260910	CRD_4549	Intron
chrX	23373562	23373766	Peak_260911	CRD_4549	Intron
chrX	23374305	23374603	Peak_260912	CRD_4549	Intron
chrX	23383361	23383787	Peak_260913	CRD_4550	Intron
chrX	23385157	23385848	Peak_260914	CRD_4550	Intron
chrX	23385928	23386127	Peak_260915	CRD_4550	Intron
chrX	23434082	23435213	Peak_260916	CRD_4550	Distal_Intergenic
chrX	23505339	23505727	Peak_260917	CRD_4550	Distal_Intergenic
chrX	23554385	23554631	Peak_260918	CRD_4550	Distal_Intergenic
chrX	25017105	25017331	Peak_260982	CRD_4551	Promoter
chrX	25020979	25021541	Peak_260983	CRD_4551	Distal_Intergenic
chrX	25131193	25131411	Peak_260984	CRD_4551	Distal_Intergenic
chrX	25140566	25140806	Peak_260985	CRD_4551	Distal_Intergenic
chrX	25143504	25144797	Peak_260986	CRD_4551	Distal_Intergenic
chrX	25198983	25199225	Peak_260987	CRD_4551	Distal_Intergenic
chrX	28778361	28778609	Peak_261077	CRD_4552	Intron
chrX	28806220	28807135	Peak_261078	CRD_4552	Intron
chrX	28846893	28847876	Peak_261079	CRD_4552	Intron
chrX	28850981	28851270	Peak_261080	CRD_4552	Intron
chrX	28864563	28864920	Peak_261081	CRD_4552	Intron
chrX	28876128	28876773	Peak_261082	CRD_4552	Intron
chrX	28884625	28884928	Peak_261083	CRD_4552	Intron
chrX	28899615	28899920	Peak_261084	CRD_4552	Intron
chrX	28899982	28900243	Peak_261085	CRD_4552	Intron
chrX	28911200	28911408	Peak_261086	CRD_4552	Intron
chrX	28920090	28920379	Peak_261087	CRD_4552	Intron
chrX	28920596	28920866	Peak_261088	CRD_4552	Intron
chrX	28966439	28966638	Peak_261089	CRD_4552	Intron
chrX	29040343	29040542	Peak_261090	CRD_4552	Intron
chrX	29072859	29073083	Peak_261091	CRD_4552	Intron
chrX	29090888	29091373	Peak_261092	CRD_4552	Intron
chrX	29155225	29155510	Peak_261093	CRD_4552	Intron
chrX	29231697	29232147	Peak_261094	CRD_4552	Intron
chrX	29639984	29640523	Peak_261095	CRD_4552	Intron
chrX	29641564	29641771	Peak_261096	CRD_4552	Intron
chrX	29662695	29663783	Peak_261097	CRD_4552	Intron
chrX	29687790	29688068	Peak_261098	CRD_4552	Intron
chrX	29726619	29727424	Peak_261099	CRD_4552	Intron
chrX	29761867	29762359	Peak_261100	CRD_4552	Intron
chrX	29762690	29763030	Peak_261101	CRD_4552	Intron
chrX	29824276	29824715	Peak_261102	CRD_4552	Intron
chrX	29852313	29852550	Peak_261103	CRD_4552	Intron
chrX	29872505	29873249	Peak_261104	CRD_4552	Intron
chrX	29873702	29873940	Peak_261105	CRD_4552	Intron
chrX	28753467	28753675	Peak_261075	CRD_4552	Intron
chrX	28766316	28767348	Peak_261076	CRD_4552	Intron
chrX	30589209	30589431	Peak_261118	CRD_4553	Distal_Intergenic
chrX	30590384	30590782	Peak_261119	CRD_4553	Distal_Intergenic
chrX	30597358	30598046	Peak_261120	CRD_4553	Distal_Intergenic
chrX	30628005	30628338	Peak_261121	CRD_4553	Promoter
chrX	31627602	31627911	Peak_261161	CRD_4554	Exon
chrX	31629202	31629860	Peak_261162	CRD_4554	Intron
chrX	31630836	31631595	Peak_261163	CRD_4554	Intron
chrX	31649201	31649717	Peak_261164	CRD_4554	Intron
chrX	31658381	31658725	Peak_261165	CRD_4554	Intron
chrX	33032677	33032953	Peak_261208	CRD_4555	Intron
chrX	33042852	33043562	Peak_261209	CRD_4555	Promoter
chrX	33044388	33045394	Peak_261210	CRD_4555	Promoter
chrX	33055645	33056331	Peak_261211	CRD_4555	Intron
chrX	33061312	33062386	Peak_261212	CRD_4555	Intron
chrX	38637400	38637901	Peak_261356	CRD_4556	Intron
chrX	38651983	38652545	Peak_261357	CRD_4556	Intron
chrX	38654157	38654632	Peak_261358	CRD_4556	Intron
chrX	38664339	38664621	Peak_261359	CRD_4556	Promoter
chrX	38672678	38673085	Peak_261360	CRD_4556	Intron
chrX	38754193	38754438	Peak_261361	CRD_4556	Distal_Intergenic
chrX	38233840	38234459	Peak_261342	CRD_4556	Intron
chrX	38293788	38294036	Peak_261343	CRD_4556	Intron
chrX	38326642	38328198	Peak_261344	CRD_4556	Promoter
chrX	38335339	38335914	Peak_261345	CRD_4556	Intron
chrX	38347179	38347561	Peak_261346	CRD_4556	Intron
chrX	38493633	38494011	Peak_261349	CRD_4556	Intron
chrX	38513440	38514876	Peak_261350	CRD_4556	Intron
chrX	38560775	38563093	Peak_261351	CRD_4556	Promoter
chrX	38599505	38600549	Peak_261352	CRD_4556	Intron
chrX	38612209	38612637	Peak_261353	CRD_4556	Promoter
chrX	38614572	38614886	Peak_261354	CRD_4556	Promoter
chrX	38618164	38618588	Peak_261355	CRD_4556	Intron
chrX	38800997	38801799	Peak_261362	CRD_4556	Promoter
chrX	38803266	38804366	Peak_261363	CRD_4556	Promoter
chrX	38805757	38806299	Peak_261364	CRD_4556	Promoter
chrX	38817073	38817346	Peak_261365	CRD_4556	Distal_Intergenic
chrX	38845207	38845744	Peak_261366	CRD_4556	Distal_Intergenic
chrX	38930076	38930377	Peak_261367	CRD_4556	Distal_Intergenic
chrX	39012725	39013235	Peak_261368	CRD_4556	Distal_Intergenic
chrX	39064986	39066210	Peak_261369	CRD_4556	Distal_Intergenic
chrX	39149714	39150184	Peak_261370	CRD_4556	Distal_Intergenic
chrX	39214146	39214886	Peak_261371	CRD_4556	Distal_Intergenic
chrX	39247559	39247828	Peak_261372	CRD_4556	Intron
chrX	39304533	39305204	Peak_261373	CRD_4556	Exon
chrX	39361587	39362389	Peak_261374	CRD_4556	Distal_Intergenic
chrX	39398897	39399290	Peak_261375	CRD_4556	Exon
chrX	39419280	39419610	Peak_261376	CRD_4556	Intron
chrX	39459926	39460295	Peak_261377	CRD_4556	Distal_Intergenic
chrX	39470757	39471304	Peak_261378	CRD_4556	Distal_Intergenic
chrX	39484681	39485115	Peak_261379	CRD_4556	Distal_Intergenic
chrX	39518410	39518958	Peak_261380	CRD_4556	Distal_Intergenic
chrX	39519074	39519456	Peak_261381	CRD_4556	Distal_Intergenic
chrX	39575839	39576744	Peak_261382	CRD_4556	Distal_Intergenic
chrX	39603336	39603619	Peak_261383	CRD_4556	Distal_Intergenic
chrX	39653213	39654964	Peak_261384	CRD_4556	Distal_Intergenic
chrX	39658595	39658794	Peak_261385	CRD_4556	Promoter
chrX	39677679	39679242	Peak_261386	CRD_4556	Distal_Intergenic
chrX	39687206	39688086	Peak_261387	CRD_4556	Distal_Intergenic
chrX	39688368	39689974	Peak_261388	CRD_4556	Distal_Intergenic
chrX	39690030	39690229	Peak_261389	CRD_4556	Distal_Intergenic
chrX	39730580	39731201	Peak_261390	CRD_4556	Distal_Intergenic
chrX	39752847	39753113	Peak_261391	CRD_4556	Distal_Intergenic
chrX	39755731	39756057	Peak_261392	CRD_4556	Distal_Intergenic
chrX	39772225	39772452	Peak_261393	CRD_4556	Distal_Intergenic
chrX	39811344	39811805	Peak_261394	CRD_4556	Distal_Intergenic
chrX	39813528	39814676	Peak_261395	CRD_4556	Distal_Intergenic
chrX	39817305	39817588	Peak_261396	CRD_4556	Distal_Intergenic
chrX	39840521	39841126	Peak_261397	CRD_4556	Promoter
chrX	39886360	39886601	Peak_261398	CRD_4556	Distal_Intergenic
chrX	39910452	39911083	Peak_261399	CRD_4556	Distal_Intergenic
chrX	39983040	39983336	Peak_261400	CRD_4556	Distal_Intergenic
chrX	40013864	40015147	Peak_261401	CRD_4556	Distal_Intergenic
chrX	40058801	40059012	Peak_261402	CRD_4556	Intron
chrX	40062880	40063193	Peak_261403	CRD_4556	Promoter
chrX	40074730	40074942	Peak_261404	CRD_4556	Exon
chrX	40085905	40087281	Peak_261405	CRD_4556	Intron
chrX	40094809	40096096	Peak_261406	CRD_4556	Promoter
chrX	38458136	38458364	Peak_261347	CRD_4556	Intron
chrX	38482201	38482504	Peak_261348	CRD_4556	Promoter
chrX	40096766	40096996	Peak_261407	CRD_4556	Promoter
chrX	40097628	40097871	Peak_261408	CRD_4556	Promoter
chrX	40097929	40098149	Peak_261409	CRD_4556	Promoter
chrX	40105840	40107894	Peak_261410	CRD_4556	Intron
chrX	40107952	40108227	Peak_261411	CRD_4556	Intron
chrX	40108658	40108925	Peak_261412	CRD_4556	Intron
chrX	40109072	40109278	Peak_261413	CRD_4556	Intron
chrX	40141194	40141526	Peak_261414	CRD_4556	Intron
chrX	40152447	40154143	Peak_261415	CRD_4556	Intron
chrX	40154235	40154603	Peak_261416	CRD_4556	Intron
chrX	40155058	40155271	Peak_261417	CRD_4556	Intron
chrX	40174986	40176501	Peak_261418	CRD_4556	Promoter
chrX	40176705	40177123	Peak_261419	CRD_4556	Promoter
chrX	40177178	40177448	Peak_261420	CRD_4556	Promoter
chrX	40267101	40267301	Peak_261421	CRD_4556	Exon
chrX	40273366	40273731	Peak_261422	CRD_4556	Intron
chrX	40392385	40392864	Peak_261423	CRD_4557	Distal_Intergenic
chrX	40403128	40403479	Peak_261424	CRD_4557	Distal_Intergenic
chrX	40406423	40406882	Peak_261425	CRD_4557	Distal_Intergenic
chrX	40420727	40421636	Peak_261426	CRD_4557	Distal_Intergenic
chrX	40423205	40423909	Peak_261427	CRD_4557	Distal_Intergenic
chrX	40434561	40435458	Peak_261428	CRD_4557	Distal_Intergenic
chrX	40440640	40441252	Peak_261429	CRD_4557	Distal_Intergenic
chrX	41468581	41469033	Peak_261456	CRD_4558	Intron
chrX	41475125	41476294	Peak_261457	CRD_4558	Promoter
chrX	41478398	41479164	Peak_261458	CRD_4558	Distal_Intergenic
chrX	41516263	41517350	Peak_261459	CRD_4558	Promoter
chrX	41521989	41523079	Peak_261460	CRD_4558	Promoter
chrX	42129463	42129814	Peak_261476	CRD_4559	Distal_Intergenic
chrX	42384421	42385520	Peak_261477	CRD_4559	Intron
chrX	42505073	42505312	Peak_261478	CRD_4559	Intron
chrX	42680773	42681081	Peak_261479	CRD_4559	Intron
chrX	42691154	42691993	Peak_261480	CRD_4559	Intron
chrX	42696707	42696992	Peak_261481	CRD_4559	Intron
chrX	42714680	42715953	Peak_261482	CRD_4559	Distal_Intergenic
chrX	42822551	42822997	Peak_261483	CRD_4559	Distal_Intergenic
chrX	42837205	42837622	Peak_261484	CRD_4559	Distal_Intergenic
chrX	43188327	43188688	Peak_261485	CRD_4559	Intron
chrX	43556258	43556665	Peak_261486	CRD_4559	Distal_Intergenic
chrX	43557897	43558118	Peak_261487	CRD_4559	Distal_Intergenic
chrX	43559702	43559938	Peak_261488	CRD_4559	Distal_Intergenic
chrX	43615499	43616272	Peak_261489	CRD_4559	Distal_Intergenic
chrX	43654224	43655158	Peak_261490	CRD_4559	Promoter
chrX	43655301	43655849	Peak_261491	CRD_4559	Promoter
chrX	43656002	43656354	Peak_261492	CRD_4559	Promoter
chrX	43661444	43661962	Peak_261493	CRD_4559	Intron
chrX	43699589	43699916	Peak_261494	CRD_4559	Intron
chrX	43701533	43701732	Peak_261495	CRD_4559	Intron
chrX	43742226	43742461	Peak_261496	CRD_4559	Promoter
chrX	43750154	43750741	Peak_261497	CRD_4559	Distal_Intergenic
chrX	43754988	43755367	Peak_261498	CRD_4559	Distal_Intergenic
chrX	43836462	43836784	Peak_261499	CRD_4559	Intron
chrX	43881564	43881971	Peak_261500	CRD_4559	Promoter
chrX	43890690	43891302	Peak_261501	CRD_4559	Distal_Intergenic
chrX	43934362	43934831	Peak_261502	CRD_4559	Distal_Intergenic
chrX	43949684	43949992	Peak_261503	CRD_4559	Promoter
chrX	43955701	43955900	Peak_261504	CRD_4559	Intron
chrX	43958161	43959522	Peak_261505	CRD_4559	Exon
chrX	45134000	45135180	Peak_261529	CRD_4560	Distal_Intergenic
chrX	45143083	45143931	Peak_261530	CRD_4560	Distal_Intergenic
chrX	45153498	45154030	Peak_261531	CRD_4560	Exon
chrX	45164076	45164292	Peak_261532	CRD_4560	Exon
chrX	45186717	45188132	Peak_261533	CRD_4560	Intron
chrX	45191844	45192406	Peak_261534	CRD_4560	Promoter
chrX	45265342	45265607	Peak_261535	CRD_4560	Intron
chrX	46575944	46576745	Peak_261553	CRD_4561	Promoter
chrX	46582670	46583621	Peak_261554	CRD_4561	Intron
chrX	46587899	46588098	Peak_261555	CRD_4561	Intron
chrX	46588198	46588715	Peak_261556	CRD_4561	Intron
chrX	47523392	47523642	Peak_261586	CRD_4562	Distal_Intergenic
chrX	47540804	47541625	Peak_261587	CRD_4562	Distal_Intergenic
chrX	47556009	47556683	Peak_261588	CRD_4562	Distal_Intergenic
chrX	47560721	47561748	Peak_261589	CRD_4562	Promoter
chrX	47637557	47637809	Peak_261590	CRD_4562	Exon
chrX	47650448	47651416	Peak_261591	CRD_4562	Promoter
chrX	46597654	46597893	Peak_261557	CRD_4562	Exon
chrX	46628783	46629276	Peak_261558	CRD_4562	Intron
chrX	46642142	46642366	Peak_261559	CRD_4562	Intron
chrX	46649464	46650176	Peak_261560	CRD_4562	Promoter
chrX	46796720	46796925	Peak_261561	CRD_4562	Distal_Intergenic
chrX	46836491	46837334	Peak_261562	CRD_4562	Promoter
chrX	46841338	46841834	Peak_261563	CRD_4562	Intron
chrX	46903647	46904317	Peak_261564	CRD_4562	Distal_Intergenic
chrX	46953697	46953900	Peak_261565	CRD_4562	Intron
chrX	46961957	46962201	Peak_261566	CRD_4562	Intron
chrX	46993953	46994940	Peak_261567	CRD_4562	Intron
chrX	47091279	47091849	Peak_261568	CRD_4562	Exon
chrX	47112701	47112962	Peak_261569	CRD_4562	Distal_Intergenic
chrX	47128905	47129930	Peak_261570	CRD_4562	Promoter
chrX	47144142	47144500	Peak_261571	CRD_4562	Promoter
chrX	47144563	47145400	Peak_261572	CRD_4562	Promoter
chrX	47179325	47179640	Peak_261573	CRD_4562	Promoter
chrX	47190542	47190967	Peak_261574	CRD_4562	Promoter
chrX	47193278	47193956	Peak_261575	CRD_4562	Promoter
chrX	47194091	47194511	Peak_261576	CRD_4562	Promoter
chrX	47217395	47218851	Peak_261577	CRD_4562	Promoter
chrX	47232713	47233092	Peak_261578	CRD_4562	Promoter
chrX	47233186	47233947	Peak_261579	CRD_4562	Promoter
chrX	47321448	47321713	Peak_261580	CRD_4562	Distal_Intergenic
chrX	47361636	47362673	Peak_261581	CRD_4562	Distal_Intergenic
chrX	47366015	47366603	Peak_261582	CRD_4562	Distal_Intergenic
chrX	47384558	47384784	Peak_261583	CRD_4562	Intron
chrX	47482000	47483370	Peak_261584	CRD_4562	Promoter
chrX	47502791	47503153	Peak_261585	CRD_4562	Distal_Intergenic
chrX	47658323	47659862	Peak_261592	CRD_4562	Promoter
chrX	47836081	47837329	Peak_261593	CRD_4562	Promoter
chrX	47844228	47844441	Peak_261594	CRD_4562	Promoter
chrX	48003563	48004334	Peak_261595	CRD_4562	Promoter
chrX	48020904	48021947	Peak_261596	CRD_4563	Intron
chrX	48025661	48026145	Peak_261597	CRD_4563	Intron
chrX	48026281	48026523	Peak_261598	CRD_4563	Intron
chrX	48026597	48027122	Peak_261599	CRD_4563	Intron
chrX	48070941	48072105	Peak_261600	CRD_4563	Promoter
chrX	48083264	48083566	Peak_261601	CRD_4563	Distal_Intergenic
chrX	48475458	48476629	Peak_261602	CRD_4564	Promoter
chrX	48493888	48494445	Peak_261603	CRD_4564	Distal_Intergenic
chrX	48508310	48508637	Peak_261604	CRD_4564	Promoter
chrX	48521370	48522162	Peak_261605	CRD_4564	Promoter
chrX	48538935	48540338	Peak_261606	CRD_4564	Promoter
chrX	48631366	48631911	Peak_261609	CRD_4564	Distal_Intergenic
chrX	48648345	48648784	Peak_261610	CRD_4564	Distal_Intergenic
chrX	48675876	48676780	Peak_261611	CRD_4564	Promoter
chrX	48682877	48683114	Peak_261612	CRD_4564	Promoter
chrX	48695522	48696912	Peak_261613	CRD_4564	Promoter
chrX	48703927	48704387	Peak_261614	CRD_4564	Promoter
chrX	49190769	49191617	Peak_261637	CRD_4564	Exon
chrX	49200089	49200720	Peak_261638	CRD_4564	Promoter
chrX	49235118	49235802	Peak_261639	CRD_4564	Promoter
chrX	49268720	49269916	Peak_261640	CRD_4564	Promoter
chrX	48573744	48575103	Peak_261607	CRD_4564	Promoter
chrX	48597117	48598486	Peak_261608	CRD_4564	Promoter
chrX	48736778	48738060	Peak_261615	CRD_4564	Promoter
chrX	48800926	48802561	Peak_261616	CRD_4564	Promoter
chrX	48891540	48891989	Peak_261617	CRD_4564	Exon
chrX	48897118	48898438	Peak_261618	CRD_4564	Promoter
chrX	48911194	48911421	Peak_261619	CRD_4564	Promoter
chrX	48911620	48912039	Peak_261620	CRD_4564	Promoter
chrX	48917040	48917979	Peak_261621	CRD_4564	Promoter
chrX	48918940	48919716	Peak_261622	CRD_4564	Promoter
chrX	48957850	48959057	Peak_261623	CRD_4564	Promoter
chrX	49001800	49002854	Peak_261624	CRD_4564	Promoter
chrX	49039817	49040171	Peak_261625	CRD_4564	Promoter
chrX	49043255	49044091	Peak_261626	CRD_4564	Promoter
chrX	49071918	49072285	Peak_261627	CRD_4564	Promoter
chrX	49073522	49074643	Peak_261628	CRD_4564	Promoter
chrX	49079784	49080270	Peak_261629	CRD_4564	Promoter
chrX	49100654	49101559	Peak_261630	CRD_4564	Promoter
chrX	49106956	49107322	Peak_261631	CRD_4564	Distal_Intergenic
chrX	49111580	49112816	Peak_261632	CRD_4564	Exon
chrX	49123356	49124370	Peak_261633	CRD_4564	Promoter
chrX	49155156	49156575	Peak_261634	CRD_4564	Promoter
chrX	49163664	49164513	Peak_261635	CRD_4564	Promoter
chrX	49166326	49167517	Peak_261636	CRD_4564	Promoter
chrX	49308888	49309266	Peak_261641	CRD_4564	Intron
chrX	49838478	49838734	Peak_261642	CRD_4564	Distal_Intergenic
chrX	49840741	49841064	Peak_261643	CRD_4564	Distal_Intergenic
chrX	49844566	49845050	Peak_261644	CRD_4564	Distal_Intergenic
chrX	49876897	49877117	Peak_261645	CRD_4564	Promoter
chrX	49878320	49879610	Peak_261646	CRD_4564	Promoter
chrX	49884315	49884514	Peak_261647	CRD_4564	Distal_Intergenic
chrX	49915683	49915949	Peak_261648	CRD_4564	Distal_Intergenic
chrX	49921765	49923284	Peak_261649	CRD_4564	Promoter
chrX	50067255	50067971	Peak_261650	CRD_4564	Promoter
chrX	50100298	50100531	Peak_261651	CRD_4564	Distal_Intergenic
chrX	50180211	50180593	Peak_261652	CRD_4564	Distal_Intergenic
chrX	50204089	50205052	Peak_261653	CRD_4564	Promoter
chrX	50580018	50580307	Peak_261654	CRD_4564	Distal_Intergenic
chrX	50645815	50647174	Peak_261655	CRD_4564	Promoter
chrX	50691790	50692093	Peak_261656	CRD_4564	Intron
chrX	50747707	50747955	Peak_261657	CRD_4564	Intron
chrX	50748652	50748945	Peak_261658	CRD_4564	Intron
chrX	50769300	50770050	Peak_261659	CRD_4564	Intron
chrX	50796079	50796363	Peak_261660	CRD_4564	Intron
chrX	50814017	50815471	Peak_261661	CRD_4564	Promoter
chrX	50903504	50904026	Peak_261662	CRD_4564	Promoter
chrX	51130607	51130830	Peak_261663	CRD_4564	Intron
chrX	51148921	51149239	Peak_261664	CRD_4564	Intron
chrX	51336642	51336987	Peak_261665	CRD_4564	Exon
chrX	51395605	51396285	Peak_261666	CRD_4564	Promoter
chrX	51420774	51421002	Peak_261667	CRD_4564	Intron
chrX	51461059	51461384	Peak_261668	CRD_4564	Intron
chrX	51641479	51641755	Peak_261669	CRD_4564	Distal_Intergenic
chrX	51743067	51743655	Peak_261670	CRD_4564	Promoter
chrX	51802853	51803365	Peak_261671	CRD_4564	Promoter
chrX	51860749	51860992	Peak_261672	CRD_4564	Intron
chrX	51891791	51892696	Peak_261673	CRD_4564	Promoter
chrX	51892765	51894366	Peak_261674	CRD_4564	Promoter
chrX	51894446	51894737	Peak_261675	CRD_4564	Promoter
chrX	51931634	51932157	Peak_261676	CRD_4565	Distal_Intergenic
chrX	52261019	52262495	Peak_261678	CRD_4565	Distal_Intergenic
chrX	52574715	52574984	Peak_261679	CRD_4565	Distal_Intergenic
chrX	52920256	52921798	Peak_261680	CRD_4565	Distal_Intergenic
chrX	52934059	52935707	Peak_261681	CRD_4565	Intron
chrX	52995124	52996279	Peak_261682	CRD_4565	Promoter
chrX	53683748	53684772	Peak_261709	CRD_4566	Promoter
chrX	53695984	53696410	Peak_261710	CRD_4566	Distal_Intergenic
chrX	54043425	54043695	Peak_261711	CRD_4566	Promoter
chrX	54043750	54045397	Peak_261712	CRD_4566	Promoter
chrX	54181292	54181617	Peak_261713	CRD_4566	Promoter
chrX	54182189	54182720	Peak_261714	CRD_4566	Promoter
chrX	55488786	55488985	Peak_261734	CRD_4566	Promoter
chrX	55489091	55489955	Peak_261735	CRD_4566	Promoter
chrX	55522601	55522836	Peak_261736	CRD_4566	Promoter
chrX	55524570	55524777	Peak_261737	CRD_4566	Distal_Intergenic
chrX	53002121	53002338	Peak_261683	CRD_4566	Distal_Intergenic
chrX	53004692	53005207	Peak_261684	CRD_4566	Distal_Intergenic
chrX	53048051	53048931	Peak_261685	CRD_4566	Promoter
chrX	53071553	53072055	Peak_261686	CRD_4566	Intron
chrX	53073108	53073375	Peak_261687	CRD_4566	Intron
chrX	53081776	53082498	Peak_261688	CRD_4566	Promoter
chrX	53086549	53086800	Peak_261689	CRD_4566	Promoter
chrX	53087283	53087683	Peak_261690	CRD_4566	Promoter
chrX	53088609	53088884	Peak_261691	CRD_4566	Distal_Intergenic
chrX	53089304	53089556	Peak_261692	CRD_4566	Distal_Intergenic
chrX	53093119	53094269	Peak_261693	CRD_4566	Promoter
chrX	53224835	53226253	Peak_261694	CRD_4566	Promoter
chrX	53281499	53281810	Peak_261695	CRD_4566	Promoter
chrX	53284736	53284971	Peak_261696	CRD_4566	Intron
chrX	53287475	53288579	Peak_261697	CRD_4566	Intron
chrX	53290527	53291170	Peak_261698	CRD_4566	Promoter
chrX	53312796	53313709	Peak_261699	CRD_4566	Intron
chrX	53317535	53317808	Peak_261700	CRD_4566	Intron
chrX	53330389	53330813	Peak_261701	CRD_4566	Distal_Intergenic
chrX	53331058	53331281	Peak_261702	CRD_4566	Distal_Intergenic
chrX	53421899	53423320	Peak_261703	CRD_4566	Promoter
chrX	53434269	53434832	Peak_261704	CRD_4566	Promoter
chrX	53436092	53436323	Peak_261705	CRD_4566	Promoter
chrX	53441660	53441957	Peak_261706	CRD_4566	Distal_Intergenic
chrX	54183103	54183953	Peak_261715	CRD_4566	Promoter
chrX	54200614	54200961	Peak_261716	CRD_4566	Intron
chrX	54357428	54359463	Peak_261717	CRD_4566	Promoter
chrX	54439786	54440610	Peak_261718	CRD_4566	Promoter
chrX	54496210	54496609	Peak_261719	CRD_4566	Promoter
chrX	54529384	54530893	Peak_261720	CRD_4566	Promoter
chrX	54639090	54640482	Peak_261721	CRD_4566	Distal_Intergenic
chrX	54807535	54809296	Peak_261722	CRD_4566	Promoter
chrX	54920518	54922382	Peak_261723	CRD_4566	Promoter
chrX	54926917	54927307	Peak_261724	CRD_4566	Promoter
chrX	54999432	55000798	Peak_261725	CRD_4566	Promoter
chrX	55008790	55009223	Peak_261726	CRD_4566	Exon
chrX	55057191	55058025	Peak_261727	CRD_4566	Promoter
chrX	55145883	55146339	Peak_261728	CRD_4566	Exon
chrX	55160554	55161603	Peak_261729	CRD_4566	Promoter
chrX	55342890	55343441	Peak_261730	CRD_4566	Distal_Intergenic
chrX	55451360	55453124	Peak_261731	CRD_4566	Promoter
chrX	55486475	55487788	Peak_261732	CRD_4566	Promoter
chrX	55488382	55488667	Peak_261733	CRD_4566	Promoter
chrX	55717005	55718487	Peak_261738	CRD_4566	Promoter
chrX	55907902	55909316	Peak_261739	CRD_4566	Promoter
chrX	56248555	56248799	Peak_261740	CRD_4566	Intron
chrX	56367373	56367735	Peak_261741	CRD_4566	Distal_Intergenic
chrX	56563058	56564014	Peak_261742	CRD_4566	Promoter
chrX	56564071	56565461	Peak_261743	CRD_4566	Promoter
chrX	56569472	56570213	Peak_261744	CRD_4566	Distal_Intergenic
chrX	56726649	56726917	Peak_261745	CRD_4566	Promoter
chrX	56728360	56729654	Peak_261746	CRD_4566	Promoter
chrX	56729959	56730273	Peak_261747	CRD_4566	Promoter
chrX	56733504	56733818	Peak_261748	CRD_4566	Intron
chrX	56741256	56741570	Peak_261749	CRD_4566	Intron
chrX	53564791	53565157	Peak_261707	CRD_4566	Exon
chrX	53584945	53585216	Peak_261708	CRD_4566	Exon
chrX	56793453	56794178	Peak_261753	CRD_4567	Intron
chrX	56797976	56798482	Peak_261754	CRD_4567	Intron
chrX	56798856	56799118	Peak_261755	CRD_4567	Intron
chrX	56802615	56804590	Peak_261756	CRD_4567	Intron
chrX	63349280	63349798	Peak_261792	CRD_4568	Promoter
chrX	63350231	63351780	Peak_261793	CRD_4568	Promoter
chrX	63560321	63561808	Peak_261794	CRD_4568	Promoter
chrX	63669078	63669375	Peak_261795	CRD_4568	Promoter
chrX	63754213	63755626	Peak_261796	CRD_4568	Promoter
chrX	63761651	63762012	Peak_261797	CRD_4568	Intron
chrX	63783004	63783491	Peak_261798	CRD_4568	Promoter
chrX	63784157	63785875	Peak_261799	CRD_4568	Promoter
chrX	63810829	63811084	Peak_261800	CRD_4568	Promoter
chrX	63993948	63994315	Peak_261801	CRD_4568	Distal_Intergenic
chrX	64093858	64094143	Peak_261802	CRD_4568	Distal_Intergenic
chrX	64204788	64206784	Peak_261803	CRD_4568	Promoter
chrX	64394478	64396014	Peak_261804	CRD_4568	Promoter
chrX	64894778	64894977	Peak_261805	CRD_4568	Distal_Intergenic
chrX	64975465	64977257	Peak_261806	CRD_4568	Promoter
chrX	65034199	65035777	Peak_261807	CRD_4568	Promoter
chrX	65516471	65517319	Peak_261808	CRD_4568	Intron
chrX	65528765	65529058	Peak_261809	CRD_4568	Intron
chrX	65534407	65535354	Peak_261810	CRD_4568	Promoter
chrX	56812807	56813891	Peak_261757	CRD_4568	Intron
chrX	56978270	56978494	Peak_261758	CRD_4568	Promoter
chrX	56994794	56996027	Peak_261759	CRD_4568	Promoter
chrX	57121049	57121939	Peak_261760	CRD_4568	Promoter
chrX	57155528	57155823	Peak_261761	CRD_4568	Distal_Intergenic
chrX	57156474	57156726	Peak_261762	CRD_4568	Distal_Intergenic
chrX	57367405	57368645	Peak_261763	CRD_4568	Intron
chrX	57591034	57592261	Peak_261764	CRD_4568	Promoter
chrX	57592747	57593173	Peak_261765	CRD_4568	Promoter
chrX	57821760	57822394	Peak_261766	CRD_4568	Distal_Intergenic
chrX	57901019	57901284	Peak_261767	CRD_4568	Distal_Intergenic
chrX	57906287	57906487	Peak_261768	CRD_4568	Exon
chrX	57906822	57907072	Peak_261769	CRD_4568	Exon
chrX	57909202	57909719	Peak_261770	CRD_4568	Promoter
chrX	57910644	57911479	Peak_261771	CRD_4568	Promoter
chrX	57919100	57919396	Peak_261772	CRD_4568	Distal_Intergenic
chrX	57929422	57929676	Peak_261773	CRD_4568	Distal_Intergenic
chrX	58026103	58026307	Peak_261774	CRD_4568	Distal_Intergenic
chrX	58252739	58253538	Peak_261775	CRD_4568	Distal_Intergenic
chrX	62532720	62533159	Peak_261778	CRD_4568	Distal_Intergenic
chrX	62534250	62534521	Peak_261779	CRD_4568	Distal_Intergenic
chrX	62562622	62562866	Peak_261780	CRD_4568	Distal_Intergenic
chrX	62565474	62565845	Peak_261781	CRD_4568	Distal_Intergenic
chrX	62569432	62569635	Peak_261782	CRD_4568	Distal_Intergenic
chrX	62580358	62580610	Peak_261783	CRD_4568	Distal_Intergenic
chrX	62634191	62634463	Peak_261784	CRD_4568	Distal_Intergenic
chrX	62635500	62635740	Peak_261785	CRD_4568	Distal_Intergenic
chrX	62651300	62651499	Peak_261786	CRD_4568	Distal_Intergenic
chrX	62965036	62965261	Peak_261787	CRD_4568	Distal_Intergenic
chrX	65548723	65548997	Peak_261811	CRD_4569	Exon
chrX	65581915	65582591	Peak_261812	CRD_4569	Distal_Intergenic
chrX	65587782	65588483	Peak_261813	CRD_4569	Promoter
chrX	65595190	65596128	Peak_261814	CRD_4569	Intron
chrX	66039930	66040232	Peak_261838	CRD_4570	Promoter
chrX	66049894	66050679	Peak_261839	CRD_4570	Distal_Intergenic
chrX	66074868	66075419	Peak_261840	CRD_4570	Promoter
chrX	66163728	66164980	Peak_261841	CRD_4570	Promoter
chrX	66170123	66170878	Peak_261842	CRD_4570	Promoter
chrX	66198643	66199252	Peak_261843	CRD_4570	Promoter
chrX	66200314	66200583	Peak_261844	CRD_4570	Promoter
chrX	66201117	66201771	Peak_261845	CRD_4570	Promoter
chrX	66232877	66233815	Peak_261846	CRD_4570	Intron
chrX	65677874	65678273	Peak_261820	CRD_4570	Intron
chrX	65679288	65679514	Peak_261821	CRD_4570	Intron
chrX	65690209	65691044	Peak_261822	CRD_4570	Intron
chrX	65694900	65695198	Peak_261823	CRD_4570	Intron
chrX	65697165	65697631	Peak_261824	CRD_4570	Intron
chrX	65697900	65698836	Peak_261825	CRD_4570	Intron
chrX	65703514	65704644	Peak_261826	CRD_4570	Intron
chrX	65707149	65707573	Peak_261827	CRD_4570	Intron
chrX	65726515	65727366	Peak_261828	CRD_4570	Intron
chrX	65986254	65986577	Peak_261829	CRD_4570	Distal_Intergenic
chrX	66005459	66005804	Peak_261830	CRD_4570	Distal_Intergenic
chrX	66006123	66006332	Peak_261831	CRD_4570	Distal_Intergenic
chrX	66012204	66012419	Peak_261832	CRD_4570	Distal_Intergenic
chrX	66013072	66013988	Peak_261833	CRD_4570	Promoter
chrX	66015136	66015641	Peak_261834	CRD_4570	Promoter
chrX	66020623	66020822	Peak_261835	CRD_4570	Promoter
chrX	66030951	66031269	Peak_261836	CRD_4570	Promoter
chrX	66038196	66038396	Peak_261837	CRD_4570	Promoter
chrX	66476695	66477014	Peak_261847	CRD_4570	Distal_Intergenic
chrX	66601630	66601899	Peak_261848	CRD_4570	Intron
chrX	65596276	65596480	Peak_261815	CRD_4570	Intron
chrX	65601138	65601376	Peak_261816	CRD_4570	Intron
chrX	65601525	65602044	Peak_261817	CRD_4570	Intron
chrX	65644546	65645314	Peak_261818	CRD_4570	Intron
chrX	65667086	65669145	Peak_261819	CRD_4570	Promoter
chrX	66601987	66602984	Peak_261849	CRD_4571	Exon
chrX	66638362	66639777	Peak_261850	CRD_4571	Promoter
chrX	66728673	66729380	Peak_261851	CRD_4571	Distal_Intergenic
chrX	66731418	66731751	Peak_261852	CRD_4571	Distal_Intergenic
chrX	67543885	67544152	Peak_261855	CRD_4572	Promoter
chrX	67544380	67544677	Peak_261856	CRD_4572	Promoter
chrX	67544945	67545280	Peak_261857	CRD_4572	Promoter
chrX	67545873	67546224	Peak_261858	CRD_4572	Promoter
chrX	68114825	68115220	Peak_261869	CRD_4572	Promoter
chrX	68115374	68115814	Peak_261870	CRD_4572	Promoter
chrX	68146090	68146430	Peak_261871	CRD_4572	Intron
chrX	68196702	68197856	Peak_261872	CRD_4572	Exon
chrX	68205673	68205916	Peak_261873	CRD_4572	Intron
chrX	68232313	68232854	Peak_261874	CRD_4572	Intron
chrX	70433347	70433679	Peak_261936	CRD_4572	Promoter
chrX	70433811	70434754	Peak_261937	CRD_4572	Promoter
chrX	70435183	70435588	Peak_261938	CRD_4572	Promoter
chrX	70444249	70444958	Peak_261939	CRD_4572	Promoter
chrX	70452089	70452383	Peak_261940	CRD_4572	Promoter
chrX	70454416	70454635	Peak_261941	CRD_4572	Promoter
chrX	69286089	69286323	Peak_261916	CRD_4572	Distal_Intergenic
chrX	69305513	69306045	Peak_261917	CRD_4572	Distal_Intergenic
chrX	69309337	69309689	Peak_261918	CRD_4572	Distal_Intergenic
chrX	69387564	69387905	Peak_261919	CRD_4572	Distal_Intergenic
chrX	69496170	69496675	Peak_261920	CRD_4572	Distal_Intergenic
chrX	69503517	69504506	Peak_261921	CRD_4572	Promoter
chrX	69538077	69538553	Peak_261922	CRD_4572	Distal_Intergenic
chrX	69614995	69616309	Peak_261923	CRD_4572	Promoter
chrX	69618890	69619154	Peak_261924	CRD_4572	Promoter
chrX	69759441	69760814	Peak_261925	CRD_4572	Intron
chrX	70030330	70030837	Peak_261926	CRD_4572	Exon
chrX	70033438	70033741	Peak_261927	CRD_4572	Exon
chrX	70068685	70069019	Peak_261928	CRD_4572	Distal_Intergenic
chrX	70097409	70097705	Peak_261929	CRD_4572	Distal_Intergenic
chrX	70132851	70134412	Peak_261930	CRD_4572	Promoter
chrX	70139735	70140281	Peak_261931	CRD_4572	Intron
chrX	70171564	70171918	Peak_261932	CRD_4572	Distal_Intergenic
chrX	70289729	70290306	Peak_261933	CRD_4572	Promoter
chrX	70421309	70422235	Peak_261934	CRD_4572	Promoter
chrX	70422695	70423401	Peak_261935	CRD_4572	Promoter
chrX	66921979	66922183	Peak_261853	CRD_4572	Distal_Intergenic
chrX	67415444	67415779	Peak_261854	CRD_4572	Distal_Intergenic
chrX	67555717	67555921	Peak_261859	CRD_4572	Intron
chrX	67605156	67605567	Peak_261860	CRD_4572	Intron
chrX	67694512	67696491	Peak_261861	CRD_4572	Exon
chrX	67723366	67724294	Peak_261862	CRD_4572	Exon
chrX	67724358	67724717	Peak_261863	CRD_4572	Exon
chrX	67780450	67781709	Peak_261864	CRD_4572	Distal_Intergenic
chrX	67961099	67962232	Peak_261865	CRD_4572	Distal_Intergenic
chrX	68017742	68017945	Peak_261866	CRD_4572	Promoter
chrX	68098266	68098745	Peak_261867	CRD_4572	Intron
chrX	68112297	68112939	Peak_261868	CRD_4572	Promoter
chrX	68249274	68249927	Peak_261875	CRD_4572	Intron
chrX	68260795	68261717	Peak_261876	CRD_4572	Intron
chrX	68279532	68280197	Peak_261877	CRD_4572	Intron
chrX	68295630	68296236	Peak_261878	CRD_4572	Intron
chrX	68332110	68333169	Peak_261879	CRD_4572	Intron
chrX	68403566	68403969	Peak_261880	CRD_4572	Intron
chrX	68409207	68409636	Peak_261881	CRD_4572	Intron
chrX	68417702	68418034	Peak_261882	CRD_4572	Intron
chrX	68424731	68424939	Peak_261883	CRD_4572	Intron
chrX	68432625	68434317	Peak_261884	CRD_4572	Promoter
chrX	68441011	68441345	Peak_261885	CRD_4572	Distal_Intergenic
chrX	68462678	68463336	Peak_261886	CRD_4572	Distal_Intergenic
chrX	68463388	68463799	Peak_261887	CRD_4572	Distal_Intergenic
chrX	68498452	68499369	Peak_261888	CRD_4572	Promoter
chrX	68666617	68667110	Peak_261889	CRD_4572	Intron
chrX	68703930	68704183	Peak_261890	CRD_4572	Intron
chrX	68762724	68763104	Peak_261891	CRD_4572	Distal_Intergenic
chrX	68822696	68822983	Peak_261892	CRD_4572	Distal_Intergenic
chrX	68827770	68829123	Peak_261893	CRD_4572	Promoter
chrX	68865394	68865595	Peak_261894	CRD_4572	Distal_Intergenic
chrX	68882283	68882589	Peak_261895	CRD_4572	Distal_Intergenic
chrX	68893918	68895717	Peak_261896	CRD_4572	Distal_Intergenic
chrX	68994676	68994935	Peak_261897	CRD_4572	Distal_Intergenic
chrX	69070984	69071198	Peak_261898	CRD_4572	Distal_Intergenic
chrX	69093974	69094380	Peak_261899	CRD_4572	Distal_Intergenic
chrX	69096613	69097576	Peak_261900	CRD_4572	Distal_Intergenic
chrX	69126802	69127023	Peak_261901	CRD_4572	Distal_Intergenic
chrX	69133853	69134278	Peak_261902	CRD_4572	Distal_Intergenic
chrX	69136839	69137044	Peak_261903	CRD_4572	Distal_Intergenic
chrX	69137379	69137645	Peak_261904	CRD_4572	Distal_Intergenic
chrX	69152466	69153981	Peak_261905	CRD_4572	Distal_Intergenic
chrX	69158499	69158729	Peak_261906	CRD_4572	Exon
chrX	69163873	69164133	Peak_261907	CRD_4572	Promoter
chrX	69164186	69164795	Peak_261908	CRD_4572	Promoter
chrX	69164903	69165891	Peak_261909	CRD_4572	Promoter
chrX	69189666	69190562	Peak_261910	CRD_4572	Intron
chrX	69221987	69222589	Peak_261911	CRD_4572	Distal_Intergenic
chrX	69237807	69239178	Peak_261912	CRD_4572	Distal_Intergenic
chrX	69254443	69254772	Peak_261913	CRD_4572	Distal_Intergenic
chrX	69256214	69256512	Peak_261914	CRD_4572	Distal_Intergenic
chrX	69257446	69257912	Peak_261915	CRD_4572	Distal_Intergenic
chrX	71166451	71167588	Peak_261956	CRD_4573	Exon
chrX	71178996	71179313	Peak_261957	CRD_4573	Distal_Intergenic
chrX	71181522	71182781	Peak_261958	CRD_4573	Exon
chrX	71222498	71224048	Peak_261959	CRD_4573	Promoter
chrX	71253938	71255708	Peak_261960	CRD_4573	Promoter
chrX	71282843	71284207	Peak_261961	CRD_4573	Promoter
chrX	71365585	71366618	Peak_261962	CRD_4573	Promoter
chrX	73265397	73265881	Peak_262008	CRD_4573	Distal_Intergenic
chrX	73562594	73564316	Peak_262009	CRD_4573	Promoter
chrX	73577366	73577926	Peak_262010	CRD_4573	Exon
chrX	73580724	73580923	Peak_262011	CRD_4573	Intron
chrX	73580967	73581498	Peak_262012	CRD_4573	Intron
chrX	70826765	70827046	Peak_261942	CRD_4573	Intron
chrX	70998545	70998787	Peak_261943	CRD_4573	Distal_Intergenic
chrX	71067607	71069181	Peak_261944	CRD_4573	Promoter
chrX	71095356	71096591	Peak_261945	CRD_4573	Promoter
chrX	71096790	71096989	Peak_261946	CRD_4573	Promoter
chrX	71098360	71098661	Peak_261947	CRD_4573	Promoter
chrX	71118041	71118830	Peak_261948	CRD_4573	Promoter
chrX	71129209	71129506	Peak_261949	CRD_4573	Promoter
chrX	71143562	71143773	Peak_261950	CRD_4573	Promoter
chrX	71144314	71144537	Peak_261951	CRD_4573	Promoter
chrX	71144761	71144962	Peak_261952	CRD_4573	Promoter
chrX	71145276	71146762	Peak_261953	CRD_4573	Promoter
chrX	71147469	71147713	Peak_261954	CRD_4573	Promoter
chrX	71151561	71152295	Peak_261955	CRD_4573	Promoter
chrX	71496048	71496306	Peak_261963	CRD_4573	Intron
chrX	71532201	71534620	Peak_261964	CRD_4573	Promoter
chrX	71622760	71623130	Peak_261965	CRD_4573	Distal_Intergenic
chrX	71652274	71652730	Peak_261966	CRD_4573	Distal_Intergenic
chrX	71853512	71853960	Peak_261967	CRD_4573	Distal_Intergenic
chrX	71859365	71859564	Peak_261968	CRD_4573	Distal_Intergenic
chrX	71859680	71859932	Peak_261969	CRD_4573	Distal_Intergenic
chrX	71935322	71935949	Peak_261970	CRD_4573	Intron
chrX	71953571	71953782	Peak_261971	CRD_4573	Intron
chrX	71999175	71999396	Peak_261972	CRD_4573	Intron
chrX	72018568	72019171	Peak_261973	CRD_4573	Intron
chrX	72060600	72061352	Peak_261974	CRD_4573	Intron
chrX	72079007	72079294	Peak_261975	CRD_4573	Promoter
chrX	72088799	72089067	Peak_261976	CRD_4573	Intron
chrX	72100891	72101212	Peak_261977	CRD_4573	Intron
chrX	72121436	72121796	Peak_261978	CRD_4573	Intron
chrX	72123903	72124110	Peak_261979	CRD_4573	Intron
chrX	72126403	72127074	Peak_261980	CRD_4573	Intron
chrX	72131798	72132373	Peak_261981	CRD_4573	Promoter
chrX	72132410	72132632	Peak_261982	CRD_4573	Promoter
chrX	72180798	72182105	Peak_261983	CRD_4573	Promoter
chrX	72238714	72239519	Peak_261984	CRD_4573	Promoter
chrX	72245538	72245825	Peak_261985	CRD_4573	Intron
chrX	72255457	72256078	Peak_261986	CRD_4573	Exon
chrX	72256758	72256971	Peak_261987	CRD_4573	Intron
chrX	72268994	72269427	Peak_261988	CRD_4573	Intron
chrX	72276469	72277662	Peak_261989	CRD_4573	Promoter
chrX	72306938	72307217	Peak_261990	CRD_4573	Promoter
chrX	72308873	72309203	Peak_261991	CRD_4573	Promoter
chrX	72341932	72342187	Peak_261992	CRD_4573	Intron
chrX	72358365	72358655	Peak_261993	CRD_4573	Intron
chrX	72366234	72367317	Peak_261994	CRD_4573	Intron
chrX	72368638	72369102	Peak_261995	CRD_4573	Intron
chrX	72381631	72382521	Peak_261996	CRD_4573	Intron
chrX	72391195	72391485	Peak_261997	CRD_4573	Intron
chrX	72394439	72395113	Peak_261998	CRD_4573	Intron
chrX	72540387	72540671	Peak_261999	CRD_4573	Intron
chrX	72572329	72573473	Peak_262000	CRD_4573	Promoter
chrX	72634143	72634738	Peak_262001	CRD_4573	Intron
chrX	72644986	72645339	Peak_262002	CRD_4573	Intron
chrX	72652148	72652671	Peak_262003	CRD_4573	Exon
chrX	72693425	72693691	Peak_262004	CRD_4573	Intron
chrX	72714253	72715024	Peak_262005	CRD_4573	Promoter
chrX	73127633	73128276	Peak_262006	CRD_4573	Promoter
chrX	73214148	73215286	Peak_262007	CRD_4573	Promoter
chrX	74420209	74421601	Peak_262025	CRD_4574	Promoter
chrX	74422630	74423358	Peak_262026	CRD_4574	Promoter
chrX	74522227	74522487	Peak_262027	CRD_4574	Promoter
chrX	74535142	74536165	Peak_262028	CRD_4574	Distal_Intergenic
chrX	74536270	74536774	Peak_262029	CRD_4574	Distal_Intergenic
chrX	74549966	74550839	Peak_262030	CRD_4574	Distal_Intergenic
chrX	74613809	74615416	Peak_262031	CRD_4574	Promoter
chrX	74782051	74782719	Peak_262032	CRD_4574	Intron
chrX	74924473	74924811	Peak_262033	CRD_4574	Promoter
chrX	74925228	74925604	Peak_262034	CRD_4574	Promoter
chrX	75086440	75087252	Peak_262035	CRD_4574	Intron
chrX	75131673	75132748	Peak_262036	CRD_4574	Intron
chrX	75155379	75157019	Peak_262037	CRD_4574	Promoter
chrX	75273386	75275007	Peak_262038	CRD_4574	Promoter
chrX	75522182	75523866	Peak_262039	CRD_4574	Promoter
chrX	77785077	77785281	Peak_262061	CRD_4574	Promoter
chrX	77785331	77786781	Peak_262062	CRD_4574	Promoter
chrX	77788065	77788372	Peak_262063	CRD_4574	Promoter
chrX	77894926	77895885	Peak_262064	CRD_4574	Promoter
chrX	77899077	77899824	Peak_262065	CRD_4574	Promoter
chrX	77910078	77911452	Peak_262066	CRD_4574	Promoter
chrX	78029724	78029923	Peak_262067	CRD_4574	Intron
chrX	78726194	78726517	Peak_262079	CRD_4574	Distal_Intergenic
chrX	78744005	78744768	Peak_262080	CRD_4574	Promoter
chrX	78746452	78746744	Peak_262081	CRD_4574	Promoter
chrX	78747317	78747864	Peak_262082	CRD_4574	Promoter
chrX	73855551	73855875	Peak_262015	CRD_4574	Promoter
chrX	73943515	73945067	Peak_262016	CRD_4574	Promoter
chrX	73963750	73964038	Peak_262017	CRD_4574	Exon
chrX	74015390	74015783	Peak_262018	CRD_4574	Promoter
chrX	74133115	74133776	Peak_262019	CRD_4574	Promoter
chrX	74282893	74283452	Peak_262020	CRD_4574	Promoter
chrX	74291713	74293761	Peak_262021	CRD_4574	Promoter
chrX	74344032	74344351	Peak_262022	CRD_4574	Promoter
chrX	74382726	74383017	Peak_262023	CRD_4574	Distal_Intergenic
chrX	74383665	74383925	Peak_262024	CRD_4574	Distal_Intergenic
chrX	75547846	75548149	Peak_262040	CRD_4574	Distal_Intergenic
chrX	75596231	75596589	Peak_262041	CRD_4574	Distal_Intergenic
chrX	75603702	75604185	Peak_262042	CRD_4574	Distal_Intergenic
chrX	75625272	75625559	Peak_262043	CRD_4574	Distal_Intergenic
chrX	75638410	75638638	Peak_262044	CRD_4574	Distal_Intergenic
chrX	75749121	75749416	Peak_262045	CRD_4574	Promoter
chrX	75781452	75782145	Peak_262046	CRD_4574	Exon
chrX	75784701	75785612	Peak_262047	CRD_4574	Promoter
chrX	76145972	76146385	Peak_262048	CRD_4574	Distal_Intergenic
chrX	76148275	76149429	Peak_262049	CRD_4574	Distal_Intergenic
chrX	76172342	76173976	Peak_262050	CRD_4574	Promoter
chrX	76253497	76253762	Peak_262051	CRD_4574	Promoter
chrX	76279069	76279369	Peak_262052	CRD_4574	Distal_Intergenic
chrX	76426933	76428216	Peak_262053	CRD_4574	Promoter
chrX	76434559	76434758	Peak_262054	CRD_4574	Distal_Intergenic
chrX	76454684	76454930	Peak_262055	CRD_4574	Distal_Intergenic
chrX	77013830	77015331	Peak_262056	CRD_4574	Promoter
chrX	77527593	77527970	Peak_262057	CRD_4574	Intron
chrX	77658783	77659234	Peak_262058	CRD_4574	Intron
chrX	77742777	77743009	Peak_262059	CRD_4574	Intron
chrX	77743072	77743490	Peak_262060	CRD_4574	Intron
chrX	78103354	78105168	Peak_262068	CRD_4574	Promoter
chrX	78138779	78140207	Peak_262069	CRD_4574	Promoter
chrX	78321799	78322270	Peak_262070	CRD_4574	Intron
chrX	78322876	78323320	Peak_262071	CRD_4574	Intron
chrX	78327250	78327917	Peak_262072	CRD_4574	Promoter
chrX	78533681	78533908	Peak_262073	CRD_4574	Distal_Intergenic
chrX	78555391	78555635	Peak_262074	CRD_4574	Promoter
chrX	78557614	78557857	Peak_262075	CRD_4574	Promoter
chrX	78664825	78665081	Peak_262076	CRD_4574	Distal_Intergenic
chrX	78665153	78665695	Peak_262077	CRD_4574	Distal_Intergenic
chrX	78667709	78667915	Peak_262078	CRD_4574	Distal_Intergenic
chrX	78753734	78753953	Peak_262083	CRD_4574	Intron
chrX	78754718	78755369	Peak_262084	CRD_4574	Exon
chrX	78769002	78769898	Peak_262085	CRD_4574	Distal_Intergenic
chrX	78813110	78813387	Peak_262086	CRD_4574	Distal_Intergenic
chrX	78846490	78846915	Peak_262087	CRD_4574	Distal_Intergenic
chrX	78886591	78886865	Peak_262088	CRD_4574	Distal_Intergenic
chrX	79054907	79055160	Peak_262089	CRD_4574	Distal_Intergenic
chrX	79081882	79082685	Peak_262090	CRD_4574	Promoter
chrX	79150263	79150854	Peak_262091	CRD_4574	Intron
chrX	79275417	79275814	Peak_262092	CRD_4574	Distal_Intergenic
chrX	79295577	79295818	Peak_262093	CRD_4574	Distal_Intergenic
chrX	79322158	79322494	Peak_262094	CRD_4574	Promoter
chrX	82958086	82958289	Peak_262181	CRD_4575	Distal_Intergenic
chrX	83037056	83037256	Peak_262182	CRD_4575	Distal_Intergenic
chrX	83051488	83051761	Peak_262183	CRD_4575	Distal_Intergenic
chrX	83145047	83145246	Peak_262184	CRD_4575	Distal_Intergenic
chrX	84339978	84340451	Peak_262219	CRD_4576	Intron
chrX	84415120	84415597	Peak_262220	CRD_4576	Intron
chrX	84453429	84453808	Peak_262221	CRD_4576	Intron
chrX	84475579	84475926	Peak_262222	CRD_4576	Intron
chrX	84487441	84488134	Peak_262223	CRD_4576	Exon
chrX	85102738	85102941	Peak_262241	CRD_4577	Intron
chrX	85218574	85218781	Peak_262242	CRD_4577	Intron
chrX	85243244	85245514	Peak_262243	CRD_4577	Promoter
chrX	85267568	85267860	Peak_262244	CRD_4577	Intron
chrX	85395845	85396198	Peak_262245	CRD_4577	Distal_Intergenic
chrX	85413747	85414011	Peak_262246	CRD_4577	Distal_Intergenic
chrX	86871689	86871961	Peak_262285	CRD_4578	Distal_Intergenic
chrX	86946640	86946910	Peak_262286	CRD_4578	Distal_Intergenic
chrX	86989500	86989965	Peak_262287	CRD_4578	Distal_Intergenic
chrX	87142472	87142676	Peak_262288	CRD_4578	Promoter
chrX	87160444	87160977	Peak_262289	CRD_4578	Distal_Intergenic
chrX	87208504	87208871	Peak_262290	CRD_4578	Distal_Intergenic
chrX	87229252	87229583	Peak_262291	CRD_4578	Distal_Intergenic
chrX	87236595	87237616	Peak_262292	CRD_4578	Distal_Intergenic
chrX	87244062	87244358	Peak_262293	CRD_4578	Distal_Intergenic
chrX	87245705	87246040	Peak_262294	CRD_4578	Distal_Intergenic
chrX	87579056	87579292	Peak_262314	CRD_4579	Intron
chrX	87617736	87618077	Peak_262315	CRD_4579	Exon
chrX	87620260	87620464	Peak_262316	CRD_4579	Intron
chrX	87620596	87621295	Peak_262317	CRD_4579	Intron
chrX	88502902	88503174	Peak_262343	CRD_4580	Distal_Intergenic
chrX	88542233	88542652	Peak_262344	CRD_4580	Distal_Intergenic
chrX	88559750	88561093	Peak_262345	CRD_4580	Distal_Intergenic
chrX	88571403	88571694	Peak_262346	CRD_4580	Distal_Intergenic
chrX	88976026	88976269	Peak_262361	CRD_4581	Distal_Intergenic
chrX	89002417	89002732	Peak_262362	CRD_4581	Distal_Intergenic
chrX	89026642	89026959	Peak_262363	CRD_4581	Distal_Intergenic
chrX	89043188	89043484	Peak_262364	CRD_4581	Distal_Intergenic
chrX	89071444	89071643	Peak_262365	CRD_4581	Distal_Intergenic
chrX	94426201	94426407	Peak_262444	CRD_4582	Distal_Intergenic
chrX	94452190	94452634	Peak_262445	CRD_4582	Distal_Intergenic
chrX	94458173	94458431	Peak_262446	CRD_4582	Distal_Intergenic
chrX	94520547	94520864	Peak_262447	CRD_4582	Distal_Intergenic
chrX	94581512	94581818	Peak_262448	CRD_4582	Distal_Intergenic
chrX	95459087	95459343	Peak_262488	CRD_4583	Distal_Intergenic
chrX	95465593	95465926	Peak_262489	CRD_4583	Distal_Intergenic
chrX	95474345	95474558	Peak_262490	CRD_4583	Distal_Intergenic
chrX	95511855	95512133	Peak_262491	CRD_4583	Distal_Intergenic
chrX	102650926	102652760	Peak_262699	CRD_4584	Promoter
chrX	102659511	102660648	Peak_262700	CRD_4584	Promoter
chrX	102712825	102713992	Peak_262701	CRD_4584	Promoter
chrX	102720104	102721369	Peak_262702	CRD_4584	Promoter
chrX	103062984	103063908	Peak_262710	CRD_4584	Promoter
chrX	103063997	103064642	Peak_262711	CRD_4584	Promoter
chrX	103088695	103089320	Peak_262712	CRD_4584	Promoter
chrX	103101727	103101983	Peak_262713	CRD_4584	Distal_Intergenic
chrX	103158927	103159133	Peak_262716	CRD_4584	Distal_Intergenic
chrX	103176135	103176760	Peak_262717	CRD_4584	Distal_Intergenic
chrX	103211063	103211576	Peak_262718	CRD_4584	Distal_Intergenic
chrX	103214677	103215290	Peak_262719	CRD_4584	Promoter
chrX	103215753	103216192	Peak_262720	CRD_4584	Promoter
chrX	103221144	103221533	Peak_262721	CRD_4584	Distal_Intergenic
chrX	103224279	103224593	Peak_262722	CRD_4584	Distal_Intergenic
chrX	103253783	103255704	Peak_262723	CRD_4584	Promoter
chrX	103276141	103277271	Peak_262724	CRD_4584	Promoter
chrX	103310032	103310307	Peak_262725	CRD_4584	Promoter
chrX	102768577	102769839	Peak_262703	CRD_4584	Promoter
chrX	102832558	102832977	Peak_262704	CRD_4584	Intron
chrX	102863549	102864191	Peak_262705	CRD_4584	Intron
chrX	102900497	102900973	Peak_262706	CRD_4584	Promoter
chrX	102934672	102934878	Peak_262707	CRD_4584	Promoter
chrX	102950969	102951911	Peak_262708	CRD_4584	Distal_Intergenic
chrX	102985271	102985559	Peak_262709	CRD_4584	Distal_Intergenic
chrX	103310836	103311353	Peak_262726	CRD_4584	Promoter
chrX	103329683	103331305	Peak_262727	CRD_4584	Promoter
chrX	103338232	103339087	Peak_262728	CRD_4584	Distal_Intergenic
chrX	103343030	103343641	Peak_262729	CRD_4584	Distal_Intergenic
chrX	103356081	103357341	Peak_262730	CRD_4584	Promoter
chrX	103375949	103376669	Peak_262731	CRD_4584	Promoter
chrX	103377088	103378054	Peak_262732	CRD_4584	Promoter
chrX	103404408	103405148	Peak_262733	CRD_4584	Promoter
chrX	103413884	103414368	Peak_262734	CRD_4584	Distal_Intergenic
chrX	103424170	103424658	Peak_262735	CRD_4584	Distal_Intergenic
chrX	103464141	103465118	Peak_262736	CRD_4584	Distal_Intergenic
chrX	103480473	103480891	Peak_262737	CRD_4584	Distal_Intergenic
chrX	103488783	103489126	Peak_262738	CRD_4584	Distal_Intergenic
chrX	103533388	103534134	Peak_262739	CRD_4584	Distal_Intergenic
chrX	103554575	103555346	Peak_262740	CRD_4584	Distal_Intergenic
chrX	103584684	103586676	Peak_262741	CRD_4584	Promoter
chrX	103607215	103608978	Peak_262742	CRD_4584	Promoter
chrX	103628486	103630359	Peak_262743	CRD_4584	Promoter
chrX	103686563	103687645	Peak_262744	CRD_4584	Promoter
chrX	103687741	103688270	Peak_262745	CRD_4584	Promoter
chrX	103689015	103689303	Peak_262746	CRD_4584	Promoter
chrX	103151914	103152595	Peak_262714	CRD_4584	Distal_Intergenic
chrX	103157587	103158873	Peak_262715	CRD_4584	Distal_Intergenic
chrX	100364026	100364389	Peak_262621	CRD_4584	Intron
chrX	100368176	100368498	Peak_262622	CRD_4584	Intron
chrX	100368554	100368766	Peak_262623	CRD_4584	Intron
chrX	100372366	100372698	Peak_262624	CRD_4584	Intron
chrX	100377489	100378537	Peak_262625	CRD_4584	Intron
chrX	100378951	100379686	Peak_262626	CRD_4584	Intron
chrX	100405487	100405775	Peak_262627	CRD_4584	Promoter
chrX	100410152	100410683	Peak_262628	CRD_4584	Promoter
chrX	100412806	100413604	Peak_262629	CRD_4584	Promoter
chrX	100447573	100448121	Peak_262630	CRD_4584	Distal_Intergenic
chrX	100512532	100512774	Peak_262631	CRD_4584	Distal_Intergenic
chrX	100623043	100623307	Peak_262632	CRD_4584	Distal_Intergenic
chrX	100635685	100635937	Peak_262633	CRD_4584	Promoter
chrX	100636059	100637210	Peak_262634	CRD_4584	Promoter
chrX	100644036	100644344	Peak_262635	CRD_4584	Promoter
chrX	100649930	100650490	Peak_262636	CRD_4584	Promoter
chrX	100671117	100671475	Peak_262637	CRD_4584	Exon
chrX	100674721	100675207	Peak_262638	CRD_4584	Exon
chrX	100685416	100686392	Peak_262639	CRD_4584	Exon
chrX	100717367	100717578	Peak_262640	CRD_4584	Intron
chrX	100731228	100731618	Peak_262641	CRD_4584	Promoter
chrX	100745660	100746734	Peak_262642	CRD_4584	Distal_Intergenic
chrX	100768725	100769122	Peak_262643	CRD_4584	Distal_Intergenic
chrX	100819710	100820925	Peak_262644	CRD_4584	Promoter
chrX	100864956	100865252	Peak_262645	CRD_4584	Intron
chrX	100895462	100895804	Peak_262646	CRD_4584	Distal_Intergenic
chrX	101051065	101052555	Peak_262647	CRD_4584	Promoter
chrX	101078534	101080611	Peak_262648	CRD_4584	Promoter
chrX	101080807	101081135	Peak_262649	CRD_4584	Promoter
chrX	101081188	101081646	Peak_262650	CRD_4584	Promoter
chrX	101097336	101098808	Peak_262651	CRD_4584	Promoter
chrX	101199132	101199358	Peak_262652	CRD_4584	Distal_Intergenic
chrX	101206523	101206804	Peak_262653	CRD_4584	Distal_Intergenic
chrX	101219868	101220324	Peak_262654	CRD_4584	Promoter
chrX	101287521	101287720	Peak_262655	CRD_4584	Promoter
chrX	101348007	101349518	Peak_262656	CRD_4584	Promoter
chrX	101386081	101386463	Peak_262657	CRD_4584	Promoter
chrX	101390393	101391614	Peak_262658	CRD_4584	Promoter
chrX	101407448	101408781	Peak_262659	CRD_4584	Promoter
chrX	101415203	101415402	Peak_262660	CRD_4584	Promoter
chrX	101415487	101416062	Peak_262661	CRD_4584	Promoter
chrX	101417400	101418840	Peak_262662	CRD_4584	Promoter
chrX	101445187	101445548	Peak_262663	CRD_4584	Promoter
chrX	101450961	101451226	Peak_262664	CRD_4584	Intron
chrX	101462933	101463224	Peak_262665	CRD_4584	Intron
chrX	101484888	101486206	Peak_262666	CRD_4584	Promoter
chrX	101490739	101491382	Peak_262667	CRD_4584	Promoter
chrX	101550129	101551670	Peak_262668	CRD_4584	Promoter
chrX	101595945	101596559	Peak_262669	CRD_4584	Promoter
chrX	101616906	101618200	Peak_262670	CRD_4584	Promoter
chrX	101622416	101622658	Peak_262671	CRD_4584	Promoter
chrX	101622744	101623886	Peak_262672	CRD_4584	Promoter
chrX	101623952	101624307	Peak_262673	CRD_4584	Promoter
chrX	101658401	101660364	Peak_262674	CRD_4584	Promoter
chrX	101664412	101664854	Peak_262675	CRD_4584	Distal_Intergenic
chrX	101693482	101693745	Peak_262676	CRD_4584	Promoter
chrX	101736623	101737147	Peak_262677	CRD_4584	Distal_Intergenic
chrX	101737575	101737894	Peak_262678	CRD_4584	Distal_Intergenic
chrX	101758968	101759554	Peak_262679	CRD_4584	Distal_Intergenic
chrX	101768077	101768340	Peak_262680	CRD_4584	Distal_Intergenic
chrX	101799162	101799956	Peak_262681	CRD_4584	Distal_Intergenic
chrX	101803562	101803832	Peak_262682	CRD_4584	Distal_Intergenic
chrX	101803921	101804165	Peak_262683	CRD_4584	Distal_Intergenic
chrX	101930990	101931724	Peak_262684	CRD_4584	Promoter
chrX	101931879	101932556	Peak_262685	CRD_4584	Promoter
chrX	102067975	102068348	Peak_262686	CRD_4584	Distal_Intergenic
chrX	102125478	102125748	Peak_262687	CRD_4584	Promoter
chrX	102126535	102126828	Peak_262688	CRD_4584	Promoter
chrX	102126954	102127324	Peak_262689	CRD_4584	Promoter
chrX	102154370	102154797	Peak_262690	CRD_4584	Promoter
chrX	102155099	102156401	Peak_262691	CRD_4584	Promoter
chrX	102494689	102494949	Peak_262694	CRD_4584	Distal_Intergenic
chrX	102516650	102517698	Peak_262695	CRD_4584	Promoter
chrX	102598807	102600572	Peak_262696	CRD_4584	Promoter
chrX	102604319	102604652	Peak_262697	CRD_4584	Intron
chrX	102624118	102624537	Peak_262698	CRD_4584	Intron
chrX	103705623	103705874	Peak_262750	CRD_4585	Exon
chrX	103711507	103711973	Peak_262751	CRD_4585	Promoter
chrX	103730606	103731582	Peak_262752	CRD_4585	Promoter
chrX	103773400	103773830	Peak_262753	CRD_4585	Promoter
chrX	103773890	103774630	Peak_262754	CRD_4585	Promoter
chrX	103774798	103775181	Peak_262755	CRD_4585	Promoter
chrX	103693540	103694558	Peak_262747	CRD_4585	Distal_Intergenic
chrX	103702728	103702997	Peak_262748	CRD_4585	Distal_Intergenic
chrX	103704484	103705522	Peak_262749	CRD_4585	Exon
chrX	103776673	103777007	Peak_262756	CRD_4585	Promoter
chrX	103780500	103781442	Peak_262757	CRD_4585	Promoter
chrX	103782564	103783048	Peak_262758	CRD_4585	Promoter
chrX	106169478	106169677	Peak_262843	CRD_4586	Promoter
chrX	106169782	106169992	Peak_262844	CRD_4586	Promoter
chrX	106170220	106170839	Peak_262845	CRD_4586	Promoter
chrX	106176932	106177650	Peak_262846	CRD_4586	Exon
chrX	106177750	106178629	Peak_262847	CRD_4586	Intron
chrX	106178894	106179384	Peak_262848	CRD_4586	Intron
chrX	106219682	106220551	Peak_262849	CRD_4586	Distal_Intergenic
chrX	106301256	106301649	Peak_262850	CRD_4586	Distal_Intergenic
chrX	106309289	106309492	Peak_262851	CRD_4586	Distal_Intergenic
chrX	104515929	104516145	Peak_262786	CRD_4586	Distal_Intergenic
chrX	104516524	104516769	Peak_262787	CRD_4586	Distal_Intergenic
chrX	104529341	104529619	Peak_262788	CRD_4586	Distal_Intergenic
chrX	104573681	104574041	Peak_262789	CRD_4586	Intron
chrX	104624228	104625386	Peak_262790	CRD_4586	Intron
chrX	104658984	104659343	Peak_262791	CRD_4586	Exon
chrX	104665427	104665921	Peak_262792	CRD_4586	Intron
chrX	104668651	104668961	Peak_262793	CRD_4586	Intron
chrX	104679356	104679625	Peak_262794	CRD_4586	Intron
chrX	104727480	104727752	Peak_262795	CRD_4586	Intron
chrX	104734176	104734445	Peak_262796	CRD_4586	Intron
chrX	104750131	104750504	Peak_262797	CRD_4586	Intron
chrX	104807817	104808060	Peak_262798	CRD_4586	Intron
chrX	104820234	104820513	Peak_262799	CRD_4586	Intron
chrX	104848626	104848964	Peak_262800	CRD_4586	Intron
chrX	104922092	104922542	Peak_262801	CRD_4586	Intron
chrX	104979274	104979473	Peak_262802	CRD_4586	Intron
chrX	105026110	105026465	Peak_262803	CRD_4586	Intron
chrX	105132861	105133060	Peak_262804	CRD_4586	Intron
chrX	105152628	105152827	Peak_262805	CRD_4586	Intron
chrX	105184498	105184742	Peak_262806	CRD_4586	Intron
chrX	105190127	105190687	Peak_262807	CRD_4586	Intron
chrX	105191949	105192184	Peak_262808	CRD_4586	Intron
chrX	105198750	105198997	Peak_262809	CRD_4586	Intron
chrX	105228150	105228460	Peak_262810	CRD_4586	Intron
chrX	105250648	105250899	Peak_262811	CRD_4586	Intron
chrX	105250951	105251304	Peak_262812	CRD_4586	Intron
chrX	105273594	105273940	Peak_262813	CRD_4586	Intron
chrX	105295047	105295253	Peak_262814	CRD_4586	Intron
chrX	105306083	105306282	Peak_262815	CRD_4586	Intron
chrX	105309774	105309975	Peak_262816	CRD_4586	Intron
chrX	105385211	105385416	Peak_262817	CRD_4586	Intron
chrX	105428160	105428368	Peak_262818	CRD_4586	Intron
chrX	105444984	105445288	Peak_262819	CRD_4586	Intron
chrX	105475775	105476081	Peak_262820	CRD_4586	Intron
chrX	105499726	105499935	Peak_262821	CRD_4586	Intron
chrX	105554035	105554237	Peak_262822	CRD_4586	Intron
chrX	105557035	105557238	Peak_262823	CRD_4586	Intron
chrX	105606386	105606585	Peak_262824	CRD_4586	Intron
chrX	105638689	105638937	Peak_262825	CRD_4586	Intron
chrX	105639112	105639311	Peak_262826	CRD_4586	Intron
chrX	105663269	105663468	Peak_262827	CRD_4586	Intron
chrX	105682181	105682635	Peak_262828	CRD_4586	Intron
chrX	105731099	105731298	Peak_262829	CRD_4586	Intron
chrX	105752387	105752891	Peak_262830	CRD_4586	Intron
chrX	105769714	105769944	Peak_262831	CRD_4586	Distal_Intergenic
chrX	105831223	105831713	Peak_262832	CRD_4586	Intron
chrX	105837191	105837715	Peak_262833	CRD_4586	Intron
chrX	105886738	105886980	Peak_262834	CRD_4586	Intron
chrX	105936895	105937155	Peak_262835	CRD_4586	Intron
chrX	105956563	105956770	Peak_262836	CRD_4586	Exon
chrX	105958297	105958516	Peak_262837	CRD_4586	Exon
chrX	105975256	105976015	Peak_262838	CRD_4586	Distal_Intergenic
chrX	105978005	105978247	Peak_262839	CRD_4586	Distal_Intergenic
chrX	105978913	105979332	Peak_262840	CRD_4586	Distal_Intergenic
chrX	106040029	106040242	Peak_262841	CRD_4586	Promoter
chrX	106168183	106168414	Peak_262842	CRD_4586	Promoter
chrX	106802077	106803040	Peak_262866	CRD_4587	Promoter
chrX	106803200	106803475	Peak_262867	CRD_4587	Promoter
chrX	106809768	106810868	Peak_262868	CRD_4587	Intron
chrX	106811125	106811594	Peak_262869	CRD_4587	Intron
chrX	107447567	107448943	Peak_262889	CRD_4587	Distal_Intergenic
chrX	107449072	107449380	Peak_262890	CRD_4587	Distal_Intergenic
chrX	107485009	107485269	Peak_262891	CRD_4587	Distal_Intergenic
chrX	107542153	107543069	Peak_262892	CRD_4587	Promoter
chrX	107547714	107548030	Peak_262893	CRD_4587	Promoter
chrX	107551364	107552176	Peak_262894	CRD_4587	Intron
chrX	107566030	107566697	Peak_262895	CRD_4587	Intron
chrX	107571454	107572022	Peak_262896	CRD_4587	Intron
chrX	107599377	107599664	Peak_262897	CRD_4587	Intron
chrX	107610332	107610867	Peak_262898	CRD_4587	Distal_Intergenic
chrX	107614218	107614545	Peak_262899	CRD_4587	Distal_Intergenic
chrX	107627862	107629754	Peak_262900	CRD_4587	Promoter
chrX	107654754	107654998	Peak_262901	CRD_4587	Distal_Intergenic
chrX	107659765	107660055	Peak_262902	CRD_4587	Distal_Intergenic
chrX	107672959	107673193	Peak_262903	CRD_4587	Distal_Intergenic
chrX	106397822	106398162	Peak_262854	CRD_4587	Distal_Intergenic
chrX	106415262	106415819	Peak_262855	CRD_4587	Distal_Intergenic
chrX	106428017	106428221	Peak_262856	CRD_4587	Promoter
chrX	106480908	106481988	Peak_262857	CRD_4587	Distal_Intergenic
chrX	106486073	106486436	Peak_262858	CRD_4587	Distal_Intergenic
chrX	106611317	106612705	Peak_262859	CRD_4587	Promoter
chrX	106619788	106620341	Peak_262860	CRD_4587	Intron
chrX	106708139	106708523	Peak_262861	CRD_4587	Intron
chrX	106726450	106726803	Peak_262862	CRD_4587	Promoter
chrX	106727279	106727571	Peak_262863	CRD_4587	Promoter
chrX	106730080	106730339	Peak_262864	CRD_4587	Intron
chrX	106788584	106789021	Peak_262865	CRD_4587	Intron
chrX	106884349	106884650	Peak_262870	CRD_4587	Intron
chrX	106894343	106894982	Peak_262871	CRD_4587	Intron
chrX	106898647	106898902	Peak_262872	CRD_4587	Promoter
chrX	106919878	106920177	Peak_262873	CRD_4587	Promoter
chrX	106950297	106950773	Peak_262874	CRD_4587	Intron
chrX	106952997	106953301	Peak_262875	CRD_4587	Intron
chrX	106959946	106960340	Peak_262876	CRD_4587	Intron
chrX	106998845	106999684	Peak_262877	CRD_4587	Promoter
chrX	107000086	107000710	Peak_262878	CRD_4587	Promoter
chrX	107025540	107025868	Peak_262879	CRD_4587	Distal_Intergenic
chrX	107118035	107119394	Peak_262880	CRD_4587	Promoter
chrX	107204133	107204417	Peak_262881	CRD_4587	Promoter
chrX	107206257	107206828	Peak_262882	CRD_4587	Promoter
chrX	107228179	107228479	Peak_262883	CRD_4587	Intron
chrX	107250801	107251325	Peak_262884	CRD_4587	Distal_Intergenic
chrX	107288872	107289382	Peak_262885	CRD_4587	Distal_Intergenic
chrX	107324853	107325310	Peak_262886	CRD_4587	Distal_Intergenic
chrX	107348031	107348577	Peak_262887	CRD_4587	Distal_Intergenic
chrX	107370873	107371238	Peak_262888	CRD_4587	Distal_Intergenic
chrX	107674158	107674417	Peak_262904	CRD_4588	Distal_Intergenic
chrX	107674582	107674945	Peak_262905	CRD_4588	Distal_Intergenic
chrX	107675727	107677348	Peak_262906	CRD_4588	Distal_Intergenic
chrX	107684862	107685393	Peak_262907	CRD_4588	Distal_Intergenic
chrX	107700222	107700793	Peak_262908	CRD_4588	Distal_Intergenic
chrX	107716486	107716731	Peak_262912	CRD_4588	Promoter
chrX	107716823	107717328	Peak_262913	CRD_4588	Promoter
chrX	107718116	107718393	Peak_262914	CRD_4588	Promoter
chrX	107721391	107722459	Peak_262915	CRD_4588	Promoter
chrX	107728370	107728996	Peak_262916	CRD_4588	Intron
chrX	107710983	107711365	Peak_262909	CRD_4588	Exon
chrX	107713339	107713620	Peak_262910	CRD_4588	Promoter
chrX	107715524	107716005	Peak_262911	CRD_4588	Promoter
chrX	107731809	107732577	Peak_262917	CRD_4588	Intron
chrX	107738441	107739360	Peak_262918	CRD_4588	Intron
chrX	107741081	107742719	Peak_262919	CRD_4588	Intron
chrX	108582000	108582976	Peak_262954	CRD_4589	Promoter
chrX	108583202	108583502	Peak_262955	CRD_4589	Promoter
chrX	108584678	108584974	Peak_262956	CRD_4589	Promoter
chrX	108699185	108699713	Peak_262957	CRD_4589	Distal_Intergenic
chrX	109839990	109841024	Peak_262985	CRD_4590	Distal_Intergenic
chrX	109844381	109844997	Peak_262986	CRD_4590	Distal_Intergenic
chrX	109886097	109886442	Peak_262987	CRD_4590	Distal_Intergenic
chrX	109889009	109889492	Peak_262988	CRD_4590	Distal_Intergenic
chrX	109889594	109890141	Peak_262989	CRD_4590	Distal_Intergenic
chrX	109890614	109891252	Peak_262990	CRD_4590	Distal_Intergenic
chrX	110316749	110318868	Peak_263012	CRD_4591	Promoter
chrX	110359055	110359776	Peak_263013	CRD_4591	Promoter
chrX	110408096	110408500	Peak_263014	CRD_4591	Intron
chrX	110412994	110413468	Peak_263015	CRD_4591	Intron
chrX	110508913	110509226	Peak_263021	CRD_4592	Distal_Intergenic
chrX	110509294	110509547	Peak_263022	CRD_4592	Distal_Intergenic
chrX	110563285	110563650	Peak_263023	CRD_4592	Distal_Intergenic
chrX	110568676	110568909	Peak_263024	CRD_4592	Distal_Intergenic
chrX	111040912	111041441	Peak_263044	CRD_4593	Intron
chrX	111051270	111051603	Peak_263045	CRD_4593	Intron
chrX	111095938	111096178	Peak_263046	CRD_4593	Promoter
chrX	111098897	111099135	Peak_263047	CRD_4593	Promoter
chrX	111100063	111100527	Peak_263048	CRD_4593	Promoter
chrX	112444306	112444505	Peak_263093	CRD_4594	Distal_Intergenic
chrX	112527978	112528729	Peak_263094	CRD_4594	Distal_Intergenic
chrX	112541133	112541436	Peak_263095	CRD_4594	Distal_Intergenic
chrX	112614632	112615052	Peak_263096	CRD_4594	Distal_Intergenic
chrX	112642230	112643056	Peak_263097	CRD_4594	Intron
chrX	112662222	112663546	Peak_263098	CRD_4594	Promoter
chrX	112665007	112665323	Peak_263099	CRD_4594	Intron
chrX	112669861	112670185	Peak_263100	CRD_4594	Intron
chrX	112672509	112672865	Peak_263101	CRD_4594	Intron
chrX	112678896	112680612	Peak_263102	CRD_4594	Promoter
chrX	112692168	112692406	Peak_263103	CRD_4594	Promoter
chrX	112703843	112704872	Peak_263104	CRD_4594	Distal_Intergenic
chrX	112731886	112732088	Peak_263105	CRD_4594	Distal_Intergenic
chrX	112733966	112734607	Peak_263106	CRD_4594	Distal_Intergenic
chrX	112147205	112147767	Peak_263086	CRD_4594	Distal_Intergenic
chrX	112210533	112210881	Peak_263087	CRD_4594	Distal_Intergenic
chrX	112281411	112281715	Peak_263088	CRD_4594	Distal_Intergenic
chrX	112355791	112356225	Peak_263089	CRD_4594	Distal_Intergenic
chrX	112368426	112368733	Peak_263090	CRD_4594	Distal_Intergenic
chrX	112381687	112382286	Peak_263091	CRD_4594	Promoter
chrX	112395791	112396025	Peak_263092	CRD_4594	Distal_Intergenic
chrX	112734710	112734921	Peak_263107	CRD_4594	Distal_Intergenic
chrX	112742572	112743375	Peak_263108	CRD_4594	Distal_Intergenic
chrX	112747305	112747664	Peak_263109	CRD_4594	Distal_Intergenic
chrX	112760662	112761013	Peak_263110	CRD_4594	Distal_Intergenic
chrX	112761270	112762060	Peak_263111	CRD_4594	Distal_Intergenic
chrX	112784431	112785230	Peak_263112	CRD_4594	Intron
chrX	112800879	112801718	Peak_263113	CRD_4594	Intron
chrX	112802419	112802858	Peak_263114	CRD_4594	Intron
chrX	112803098	112803422	Peak_263115	CRD_4594	Intron
chrX	112807096	112807298	Peak_263116	CRD_4594	Intron
chrX	112808835	112809249	Peak_263117	CRD_4594	Intron
chrX	112812133	112812397	Peak_263118	CRD_4594	Intron
chrX	112812737	112813198	Peak_263119	CRD_4594	Intron
chrX	112818722	112819624	Peak_263120	CRD_4594	Promoter
chrX	112830531	112830821	Peak_263121	CRD_4594	Intron
chrX	112840406	112842090	Peak_263122	CRD_4594	Promoter
chrX	112851872	112852202	Peak_263123	CRD_4594	Distal_Intergenic
chrX	112874192	112874449	Peak_263124	CRD_4594	Distal_Intergenic
chrX	112874603	112874944	Peak_263125	CRD_4594	Distal_Intergenic
chrX	112902122	112902789	Peak_263126	CRD_4594	Distal_Intergenic
chrX	112941252	112941740	Peak_263127	CRD_4594	Distal_Intergenic
chrX	113058613	113059017	Peak_263128	CRD_4594	Distal_Intergenic
chrX	113171203	113171402	Peak_263129	CRD_4594	Distal_Intergenic
chrX	113180718	113181369	Peak_263130	CRD_4594	Distal_Intergenic
chrX	113214364	113214988	Peak_263131	CRD_4594	Distal_Intergenic
chrX	113229022	113229489	Peak_263132	CRD_4594	Distal_Intergenic
chrX	113249047	113249311	Peak_263133	CRD_4594	Distal_Intergenic
chrX	113280803	113281002	Peak_263134	CRD_4594	Distal_Intergenic
chrX	113295477	113295789	Peak_263135	CRD_4594	Distal_Intergenic
chrX	113298503	113298725	Peak_263136	CRD_4594	Distal_Intergenic
chrX	113350245	113350642	Peak_263137	CRD_4594	Promoter
chrX	113384533	113385030	Peak_263138	CRD_4594	Distal_Intergenic
chrX	113466878	113467192	Peak_263139	CRD_4594	Distal_Intergenic
chrX	113469000	113469285	Peak_263140	CRD_4594	Distal_Intergenic
chrX	113515040	113515312	Peak_263141	CRD_4594	Distal_Intergenic
chrX	113525733	113526021	Peak_263142	CRD_4594	Distal_Intergenic
chrX	113591145	113591346	Peak_263143	CRD_4594	Distal_Intergenic
chrX	113665630	113666115	Peak_263144	CRD_4594	Intron
chrX	113701904	113702244	Peak_263145	CRD_4594	Intron
chrX	113741719	113742098	Peak_263146	CRD_4594	Intron
chrX	113743053	113743441	Peak_263147	CRD_4594	Intron
chrX	113749499	113749715	Peak_263148	CRD_4594	Intron
chrX	113868194	113868570	Peak_263149	CRD_4594	Intron
chrX	113870130	113870453	Peak_263150	CRD_4594	Intron
chrX	113891347	113891794	Peak_263151	CRD_4594	Intron
chrX	113908448	113909046	Peak_263152	CRD_4594	Intron
chrX	113910287	113910545	Peak_263153	CRD_4594	Intron
chrX	113929035	113929309	Peak_263154	CRD_4594	Intron
chrX	113974166	113974502	Peak_263155	CRD_4594	Promoter
chrX	113980902	113981504	Peak_263156	CRD_4594	Distal_Intergenic
chrX	114058915	114059637	Peak_263157	CRD_4594	Distal_Intergenic
chrX	114074084	114074385	Peak_263158	CRD_4594	Distal_Intergenic
chrX	114091599	114091841	Peak_263159	CRD_4594	Distal_Intergenic
chrX	114101176	114101510	Peak_263160	CRD_4594	Distal_Intergenic
chrX	114102516	114102757	Peak_263161	CRD_4594	Distal_Intergenic
chrX	114110770	114111393	Peak_263162	CRD_4594	Distal_Intergenic
chrX	114114902	114115146	Peak_263163	CRD_4594	Distal_Intergenic
chrX	114177769	114178528	Peak_263164	CRD_4594	Distal_Intergenic
chrX	114178928	114179127	Peak_263165	CRD_4594	Distal_Intergenic
chrX	114260186	114260522	Peak_263166	CRD_4594	Distal_Intergenic
chrX	114331926	114332196	Peak_263167	CRD_4594	Distal_Intergenic
chrX	114344813	114345426	Peak_263168	CRD_4594	Distal_Intergenic
chrX	114442837	114443036	Peak_263169	CRD_4594	Distal_Intergenic
chrX	114447346	114447545	Peak_263170	CRD_4594	Distal_Intergenic
chrX	114611071	114611389	Peak_263171	CRD_4594	Intron
chrX	114619930	114620251	Peak_263172	CRD_4594	Intron
chrX	114892010	114892329	Peak_263173	CRD_4594	Intron
chrX	114923581	114923841	Peak_263174	CRD_4594	Distal_Intergenic
chrX	114924059	114924270	Peak_263175	CRD_4594	Distal_Intergenic
chrX	114959829	114960064	Peak_263176	CRD_4594	Distal_Intergenic
chrX	115134116	115134959	Peak_263177	CRD_4594	Intron
chrX	115147338	115147571	Peak_263178	CRD_4594	Intron
chrX	115226934	115227263	Peak_263179	CRD_4594	Intron
chrX	115232795	115233777	Peak_263180	CRD_4594	Promoter
chrX	115233924	115234765	Peak_263181	CRD_4594	Promoter
chrX	115311636	115311859	Peak_263182	CRD_4594	Distal_Intergenic
chrX	115324129	115324829	Peak_263183	CRD_4594	Distal_Intergenic
chrX	115330416	115331110	Peak_263184	CRD_4594	Distal_Intergenic
chrX	115344761	115346092	Peak_263185	CRD_4594	Distal_Intergenic
chrX	115367254	115368461	Peak_263186	CRD_4594	Distal_Intergenic
chrX	115394457	115395223	Peak_263187	CRD_4594	Distal_Intergenic
chrX	115400888	115401332	Peak_263188	CRD_4594	Distal_Intergenic
chrX	115408860	115409059	Peak_263189	CRD_4594	Distal_Intergenic
chrX	115494068	115494814	Peak_263190	CRD_4594	Distal_Intergenic
chrX	115499168	115499377	Peak_263191	CRD_4594	Distal_Intergenic
chrX	115560861	115562823	Peak_263192	CRD_4594	Promoter
chrX	115563669	115563942	Peak_263193	CRD_4594	Promoter
chrX	115564363	115564562	Peak_263194	CRD_4594	Promoter
chrX	115581743	115581946	Peak_263195	CRD_4594	Intron
chrX	115582066	115583518	Peak_263196	CRD_4594	Intron
chrX	115591945	115592731	Peak_263197	CRD_4594	Promoter
chrX	115592869	115593197	Peak_263198	CRD_4594	Promoter
chrX	115598644	115598861	Peak_263199	CRD_4594	Intron
chrX	115599058	115599327	Peak_263200	CRD_4594	Intron
chrX	115625543	115626444	Peak_263201	CRD_4594	Intron
chrX	115630108	115630566	Peak_263202	CRD_4594	Intron
chrX	115642400	115642662	Peak_263203	CRD_4594	Promoter
chrX	115642991	115643326	Peak_263204	CRD_4594	Promoter
chrX	115650959	115651223	Peak_263205	CRD_4594	Distal_Intergenic
chrX	115690453	115690981	Peak_263206	CRD_4594	Distal_Intergenic
chrX	115892518	115893721	Peak_263208	CRD_4595	Distal_Intergenic
chrX	115894047	115894415	Peak_263209	CRD_4595	Distal_Intergenic
chrX	115898459	115899128	Peak_263210	CRD_4595	Distal_Intergenic
chrX	115940447	115941436	Peak_263211	CRD_4595	Intron
chrX	115949769	115950673	Peak_263212	CRD_4595	Intron
chrX	115952748	115953046	Peak_263213	CRD_4595	Intron
chrX	115958132	115959489	Peak_263214	CRD_4595	Intron
chrX	117424276	117425407	Peak_263253	CRD_4596	Distal_Intergenic
chrX	117510197	117511044	Peak_263254	CRD_4596	Distal_Intergenic
chrX	117511553	117511754	Peak_263255	CRD_4596	Distal_Intergenic
chrX	117524410	117525166	Peak_263256	CRD_4596	Distal_Intergenic
chrX	118345238	118346907	Peak_263276	CRD_4596	Promoter
chrX	118355605	118356868	Peak_263277	CRD_4596	Intron
chrX	118373607	118373815	Peak_263278	CRD_4596	Intron
chrX	118420560	118421634	Peak_263279	CRD_4596	Intron
chrX	118459363	118459809	Peak_263280	CRD_4596	Distal_Intergenic
chrX	118495043	118495832	Peak_263281	CRD_4596	Promoter
chrX	118496442	118497018	Peak_263282	CRD_4596	Promoter
chrX	118536773	118537383	Peak_263283	CRD_4596	Intron
chrX	118847636	118847958	Peak_263296	CRD_4596	Intron
chrX	118853403	118854081	Peak_263297	CRD_4596	Intron
chrX	118862081	118862437	Peak_263298	CRD_4596	Intron
chrX	118865058	118865751	Peak_263299	CRD_4596	Intron
chrX	118871938	118872963	Peak_263300	CRD_4596	Intron
chrX	115968308	115969331	Peak_263215	CRD_4596	Promoter
chrX	115972627	115973242	Peak_263216	CRD_4596	Distal_Intergenic
chrX	116009839	116010326	Peak_263217	CRD_4596	Distal_Intergenic
chrX	116031012	116031292	Peak_263218	CRD_4596	Distal_Intergenic
chrX	116129679	116129878	Peak_263219	CRD_4596	Distal_Intergenic
chrX	116204927	116205251	Peak_263220	CRD_4596	Distal_Intergenic
chrX	116280112	116280311	Peak_263221	CRD_4596	Distal_Intergenic
chrX	116317182	116318220	Peak_263222	CRD_4596	Distal_Intergenic
chrX	116342881	116343375	Peak_263223	CRD_4596	Distal_Intergenic
chrX	116352122	116352328	Peak_263224	CRD_4596	Distal_Intergenic
chrX	116373968	116374217	Peak_263225	CRD_4596	Distal_Intergenic
chrX	116465112	116465602	Peak_263226	CRD_4596	Promoter
chrX	116490243	116490467	Peak_263227	CRD_4596	Distal_Intergenic
chrX	116502312	116502549	Peak_263228	CRD_4596	Distal_Intergenic
chrX	116535288	116535804	Peak_263229	CRD_4596	Distal_Intergenic
chrX	116629272	116629625	Peak_263230	CRD_4596	Distal_Intergenic
chrX	116671583	116671789	Peak_263231	CRD_4596	Intron
chrX	116704808	116705039	Peak_263232	CRD_4596	Distal_Intergenic
chrX	116752855	116753112	Peak_263233	CRD_4596	Distal_Intergenic
chrX	116767258	116767495	Peak_263234	CRD_4596	Distal_Intergenic
chrX	116780403	116780602	Peak_263235	CRD_4596	Distal_Intergenic
chrX	116802452	116802651	Peak_263236	CRD_4596	Distal_Intergenic
chrX	116878713	116878952	Peak_263237	CRD_4596	Distal_Intergenic
chrX	116954967	116955167	Peak_263238	CRD_4596	Distal_Intergenic
chrX	116959916	116960117	Peak_263239	CRD_4596	Promoter
chrX	116992056	116992259	Peak_263240	CRD_4596	Distal_Intergenic
chrX	117048719	117049028	Peak_263241	CRD_4596	Distal_Intergenic
chrX	117049987	117050243	Peak_263242	CRD_4596	Distal_Intergenic
chrX	117103162	117103530	Peak_263243	CRD_4596	Distal_Intergenic
chrX	117138920	117139300	Peak_263244	CRD_4596	Distal_Intergenic
chrX	117160481	117160680	Peak_263245	CRD_4596	Distal_Intergenic
chrX	117170713	117171023	Peak_263246	CRD_4596	Distal_Intergenic
chrX	117186745	117187206	Peak_263247	CRD_4596	Distal_Intergenic
chrX	117238667	117238876	Peak_263248	CRD_4596	Distal_Intergenic
chrX	117276383	117276628	Peak_263249	CRD_4596	Distal_Intergenic
chrX	117311171	117311588	Peak_263250	CRD_4596	Distal_Intergenic
chrX	117327104	117328180	Peak_263251	CRD_4596	Distal_Intergenic
chrX	117349025	117349502	Peak_263252	CRD_4596	Distal_Intergenic
chrX	117537226	117537697	Peak_263257	CRD_4596	Distal_Intergenic
chrX	117537904	117539079	Peak_263258	CRD_4596	Distal_Intergenic
chrX	117547386	117547840	Peak_263259	CRD_4596	Distal_Intergenic
chrX	117637583	117638197	Peak_263260	CRD_4596	Distal_Intergenic
chrX	117743952	117744178	Peak_263261	CRD_4596	Distal_Intergenic
chrX	117764583	117764825	Peak_263262	CRD_4596	Distal_Intergenic
chrX	117765035	117765626	Peak_263263	CRD_4596	Distal_Intergenic
chrX	117812828	117813032	Peak_263264	CRD_4596	Distal_Intergenic
chrX	117959159	117959413	Peak_263265	CRD_4596	Intron
chrX	117972783	117973547	Peak_263266	CRD_4596	Promoter
chrX	117973625	117973910	Peak_263267	CRD_4596	Promoter
chrX	118043062	118043266	Peak_263268	CRD_4596	Intron
chrX	118048969	118049239	Peak_263269	CRD_4596	Intron
chrX	118114950	118116421	Peak_263270	CRD_4596	Promoter
chrX	118116479	118117651	Peak_263271	CRD_4596	Promoter
chrX	118181197	118181396	Peak_263272	CRD_4596	Distal_Intergenic
chrX	118181906	118182535	Peak_263273	CRD_4596	Distal_Intergenic
chrX	118226103	118226320	Peak_263274	CRD_4596	Distal_Intergenic
chrX	118254648	118254951	Peak_263275	CRD_4596	Distal_Intergenic
chrX	118601584	118601853	Peak_263284	CRD_4596	Intron
chrX	118603450	118604477	Peak_263285	CRD_4596	Intron
chrX	118644488	118644744	Peak_263286	CRD_4596	Intron
chrX	118698944	118699143	Peak_263287	CRD_4596	Distal_Intergenic
chrX	118718130	118718364	Peak_263288	CRD_4596	Distal_Intergenic
chrX	118718568	118719133	Peak_263289	CRD_4596	Distal_Intergenic
chrX	118726767	118727263	Peak_263290	CRD_4596	Promoter
chrX	118730552	118730770	Peak_263291	CRD_4596	Promoter
chrX	118802892	118803134	Peak_263292	CRD_4596	Distal_Intergenic
chrX	118807372	118807744	Peak_263293	CRD_4596	Distal_Intergenic
chrX	118823572	118823938	Peak_263294	CRD_4596	Promoter
chrX	118838974	118840341	Peak_263295	CRD_4596	Promoter
chrX	118970401	118970649	Peak_263301	CRD_4596	Distal_Intergenic
chrX	118974238	118974746	Peak_263302	CRD_4596	Promoter
chrX	118975614	118975981	Peak_263303	CRD_4596	Promoter
chrX	118976074	118976512	Peak_263304	CRD_4596	Promoter
chrX	119002007	119002353	Peak_263305	CRD_4596	Intron
chrX	119004979	119005217	Peak_263306	CRD_4596	Intron
chrX	119008152	119008443	Peak_263307	CRD_4596	Intron
chrX	119067084	119067392	Peak_263308	CRD_4596	Distal_Intergenic
chrX	119118856	119119104	Peak_263309	CRD_4596	Intron
chrX	119177222	119177618	Peak_263310	CRD_4596	Distal_Intergenic
chrX	119190297	119190505	Peak_263311	CRD_4596	Distal_Intergenic
chrX	119218297	119218539	Peak_263312	CRD_4596	Promoter
chrX	119235079	119235853	Peak_263313	CRD_4597	Promoter
chrX	119235976	119236478	Peak_263314	CRD_4597	Promoter
chrX	119237195	119237472	Peak_263315	CRD_4597	Promoter
chrX	119240502	119241045	Peak_263316	CRD_4597	Intron
chrX	119266397	119266749	Peak_263317	CRD_4597	Distal_Intergenic
chrX	119410294	119410797	Peak_263318	CRD_4598	Exon
chrX	119417890	119418446	Peak_263319	CRD_4598	Intron
chrX	119421063	119421388	Peak_263320	CRD_4598	Promoter
chrX	119424867	119425386	Peak_263321	CRD_4598	Promoter
chrX	119426919	119427785	Peak_263322	CRD_4598	Intron
chrX	119467632	119469511	Peak_263323	CRD_4598	Promoter
chrX	119472715	119472925	Peak_263324	CRD_4598	Promoter
chrX	119482439	119482979	Peak_263325	CRD_4598	Distal_Intergenic
chrX	119491334	119491791	Peak_263326	CRD_4598	Distal_Intergenic
chrX	119502587	119503280	Peak_263327	CRD_4598	Distal_Intergenic
chrX	119503455	119503749	Peak_263328	CRD_4598	Distal_Intergenic
chrX	119512501	119512824	Peak_263329	CRD_4598	Distal_Intergenic
chrX	119516203	119516766	Peak_263330	CRD_4598	Distal_Intergenic
chrX	119564918	119565796	Peak_263331	CRD_4598	Promoter
chrX	119573627	119574976	Peak_263332	CRD_4598	Promoter
chrX	119605184	119605977	Peak_263333	CRD_4598	Promoter
chrX	119606122	119607190	Peak_263334	CRD_4598	Promoter
chrX	119610153	119610385	Peak_263335	CRD_4598	Distal_Intergenic
chrX	119618477	119618886	Peak_263336	CRD_4598	Exon
chrX	119654085	119654560	Peak_263337	CRD_4598	Intron
chrX	119685380	119686113	Peak_263338	CRD_4598	Intron
chrX	119692214	119692608	Peak_263339	CRD_4598	Promoter
chrX	119693098	119693529	Peak_263340	CRD_4598	Promoter
chrX	119734824	119735481	Peak_263341	CRD_4598	Distal_Intergenic
chrX	119756278	119756551	Peak_263342	CRD_4598	Promoter
chrX	119775603	119775814	Peak_263343	CRD_4598	Distal_Intergenic
chrX	119790915	119792309	Peak_263344	CRD_4598	Promoter
chrX	119852405	119853801	Peak_263345	CRD_4598	Promoter
chrX	119870620	119872376	Peak_263346	CRD_4598	Promoter
chrX	119880909	119881160	Peak_263347	CRD_4598	Distal_Intergenic
chrX	119942919	119944276	Peak_263348	CRD_4598	Promoter
chrX	120035787	120036265	Peak_263349	CRD_4598	Promoter
chrX	120125501	120125763	Peak_263350	CRD_4598	Intron
chrX	120144249	120144706	Peak_263351	CRD_4598	Intron
chrX	120207212	120207843	Peak_263352	CRD_4598	Intron
chrX	120208059	120209101	Peak_263353	CRD_4598	Intron
chrX	120213695	120214112	Peak_263354	CRD_4598	Promoter
chrX	120244393	120245640	Peak_263355	CRD_4598	Promoter
chrX	120250085	120251213	Peak_263356	CRD_4598	Promoter
chrX	120251277	120251883	Peak_263357	CRD_4598	Promoter
chrX	120262555	120263726	Peak_263358	CRD_4598	Intron
chrX	120281871	120282079	Peak_263359	CRD_4598	Intron
chrX	120299954	120300221	Peak_263360	CRD_4598	Intron
chrX	120302568	120302787	Peak_263361	CRD_4598	Intron
chrX	120309037	120309278	Peak_263362	CRD_4598	Promoter
chrX	120309471	120310239	Peak_263363	CRD_4598	Promoter
chrX	120310317	120310580	Peak_263364	CRD_4598	Promoter
chrX	120311265	120311927	Peak_263365	CRD_4598	Promoter
chrX	120319382	120319637	Peak_263366	CRD_4598	Distal_Intergenic
chrX	120358477	120359625	Peak_263367	CRD_4598	Promoter
chrX	120365246	120365631	Peak_263368	CRD_4598	Intron
chrX	120445076	120445275	Peak_263369	CRD_4598	Intron
chrX	120446034	120446970	Peak_263370	CRD_4598	Promoter
chrX	120452188	120452574	Peak_263371	CRD_4598	Intron
chrX	120457857	120458094	Peak_263372	CRD_4598	Intron
chrX	120466129	120466995	Peak_263373	CRD_4598	Promoter
chrX	120468503	120468720	Peak_263374	CRD_4598	Promoter
chrX	120468793	120469565	Peak_263375	CRD_4598	Promoter
chrX	120485131	120485493	Peak_263376	CRD_4598	Distal_Intergenic
chrX	120485571	120486575	Peak_263377	CRD_4598	Distal_Intergenic
chrX	120497870	120498566	Peak_263378	CRD_4598	Distal_Intergenic
chrX	120536106	120536377	Peak_263379	CRD_4598	Promoter
chrX	120560281	120561920	Peak_263380	CRD_4598	Promoter
chrX	120561992	120562224	Peak_263381	CRD_4598	Promoter
chrX	120603503	120604800	Peak_263382	CRD_4598	Promoter
chrX	120629435	120630788	Peak_263383	CRD_4598	Promoter
chrX	120769981	120770307	Peak_263384	CRD_4598	Distal_Intergenic
chrX	120790027	120790936	Peak_263385	CRD_4598	Distal_Intergenic
chrX	120791234	120791617	Peak_263386	CRD_4598	Distal_Intergenic
chrX	121008980	121009188	Peak_263387	CRD_4598	Distal_Intergenic
chrX	121010227	121010621	Peak_263388	CRD_4598	Distal_Intergenic
chrX	121010696	121010932	Peak_263389	CRD_4598	Distal_Intergenic
chrX	121011261	121012040	Peak_263390	CRD_4598	Distal_Intergenic
chrX	121074761	121074961	Peak_263391	CRD_4598	Distal_Intergenic
chrX	121114611	121115830	Peak_263392	CRD_4598	Distal_Intergenic
chrX	121129516	121129771	Peak_263393	CRD_4598	Distal_Intergenic
chrX	121150008	121150577	Peak_263394	CRD_4598	Distal_Intergenic
chrX	121245141	121246236	Peak_263395	CRD_4598	Distal_Intergenic
chrX	121308249	121308990	Peak_263396	CRD_4598	Distal_Intergenic
chrX	121355098	121355404	Peak_263397	CRD_4598	Distal_Intergenic
chrX	121367902	121368306	Peak_263398	CRD_4598	Promoter
chrX	121409972	121410331	Peak_263399	CRD_4598	Distal_Intergenic
chrX	121476939	121477229	Peak_263400	CRD_4598	Distal_Intergenic
chrX	121477977	121478176	Peak_263401	CRD_4598	Distal_Intergenic
chrX	121503443	121503692	Peak_263402	CRD_4598	Distal_Intergenic
chrX	121528898	121529097	Peak_263403	CRD_4598	Distal_Intergenic
chrX	121559004	121559515	Peak_263404	CRD_4598	Distal_Intergenic
chrX	121570070	121570640	Peak_263405	CRD_4598	Distal_Intergenic
chrX	121579042	121579361	Peak_263406	CRD_4598	Distal_Intergenic
chrX	121644815	121645020	Peak_263407	CRD_4598	Distal_Intergenic
chrX	121650716	121651018	Peak_263408	CRD_4598	Distal_Intergenic
chrX	121742198	121742426	Peak_263409	CRD_4598	Distal_Intergenic
chrX	121840521	121840838	Peak_263410	CRD_4598	Distal_Intergenic
chrX	121856975	121857299	Peak_263411	CRD_4598	Distal_Intergenic
chrX	121876888	121877207	Peak_263412	CRD_4598	Distal_Intergenic
chrX	121891040	121891242	Peak_263413	CRD_4598	Distal_Intergenic
chrX	121900385	121900596	Peak_263414	CRD_4598	Distal_Intergenic
chrX	121952155	121952402	Peak_263415	CRD_4598	Distal_Intergenic
chrX	122017051	122017333	Peak_263416	CRD_4598	Distal_Intergenic
chrX	122089645	122089988	Peak_263417	CRD_4598	Distal_Intergenic
chrX	122125621	122126135	Peak_263418	CRD_4598	Distal_Intergenic
chrX	122126568	122126871	Peak_263419	CRD_4598	Distal_Intergenic
chrX	122130803	122131023	Peak_263420	CRD_4598	Distal_Intergenic
chrX	122157280	122157531	Peak_263421	CRD_4598	Distal_Intergenic
chrX	122171412	122171650	Peak_263422	CRD_4598	Distal_Intergenic
chrX	122249806	122250246	Peak_263423	CRD_4598	Distal_Intergenic
chrX	122259751	122259952	Peak_263424	CRD_4598	Distal_Intergenic
chrX	122278180	122278555	Peak_263425	CRD_4598	Distal_Intergenic
chrX	122355483	122355700	Peak_263426	CRD_4598	Distal_Intergenic
chrX	122369888	122370087	Peak_263427	CRD_4598	Distal_Intergenic
chrX	122370853	122371230	Peak_263428	CRD_4598	Distal_Intergenic
chrX	122422582	122423225	Peak_263429	CRD_4598	Distal_Intergenic
chrX	122450691	122450922	Peak_263430	CRD_4598	Distal_Intergenic
chrX	122464254	122465001	Peak_263431	CRD_4598	Distal_Intergenic
chrX	122579454	122579726	Peak_263434	CRD_4598	Distal_Intergenic
chrX	122601113	122601459	Peak_263435	CRD_4598	Distal_Intergenic
chrX	122622634	122623228	Peak_263436	CRD_4598	Distal_Intergenic
chrX	122623325	122623734	Peak_263437	CRD_4598	Distal_Intergenic
chrX	122625236	122625600	Peak_263438	CRD_4598	Distal_Intergenic
chrX	122632886	122633189	Peak_263439	CRD_4598	Distal_Intergenic
chrX	122633444	122633799	Peak_263440	CRD_4598	Distal_Intergenic
chrX	122670045	122670635	Peak_263441	CRD_4598	Distal_Intergenic
chrX	122739822	122740074	Peak_263442	CRD_4598	Distal_Intergenic
chrX	122864712	122864913	Peak_263443	CRD_4598	Distal_Intergenic
chrX	122936246	122936559	Peak_263444	CRD_4598	Distal_Intergenic
chrX	122936856	122937183	Peak_263445	CRD_4598	Distal_Intergenic
chrX	123029497	123030198	Peak_263446	CRD_4598	Distal_Intergenic
chrX	123046498	123046697	Peak_263447	CRD_4598	Distal_Intergenic
chrX	123092415	123092723	Peak_263448	CRD_4598	Distal_Intergenic
chrX	123092791	123093277	Peak_263449	CRD_4598	Distal_Intergenic
chrX	123182975	123183947	Peak_263450	CRD_4599	Promoter
chrX	123184154	123184491	Peak_263451	CRD_4599	Promoter
chrX	123184938	123185376	Peak_263452	CRD_4599	Promoter
chrX	123185764	123186174	Peak_263453	CRD_4599	Promoter
chrX	123187949	123188353	Peak_263454	CRD_4599	Intron
chrX	123201766	123202257	Peak_263455	CRD_4599	Intron
chrX	123206276	123206543	Peak_263456	CRD_4599	Intron
chrX	123215373	123216122	Peak_263457	CRD_4599	Intron
chrX	123219737	123220411	Peak_263458	CRD_4599	Intron
chrX	124208690	124209074	Peak_263490	CRD_4600	Promoter
chrX	124211184	124211867	Peak_263491	CRD_4600	Intron
chrX	124217159	124218903	Peak_263492	CRD_4600	Intron
chrX	124223483	124223966	Peak_263493	CRD_4600	Intron
chrX	124227759	124227999	Peak_263494	CRD_4600	Promoter
chrX	129606984	129607554	Peak_263731	CRD_4601	Distal_Intergenic
chrX	129629642	129630951	Peak_263732	CRD_4601	Distal_Intergenic
chrX	129634402	129635203	Peak_263733	CRD_4601	Distal_Intergenic
chrX	129637536	129638054	Peak_263734	CRD_4601	Distal_Intergenic
chrX	129784871	129785110	Peak_263749	CRD_4601	Intron
chrX	129786320	129786633	Peak_263750	CRD_4601	Intron
chrX	129802868	129803253	Peak_263751	CRD_4601	Exon
chrX	129823152	129823470	Peak_263752	CRD_4601	Promoter
chrX	129825912	129826123	Peak_263753	CRD_4601	Promoter
chrX	129826184	129826427	Peak_263754	CRD_4601	Promoter
chrX	129833685	129833904	Peak_263757	CRD_4601	Intron
chrX	129840475	129841210	Peak_263758	CRD_4601	Promoter
chrX	129842576	129843192	Peak_263759	CRD_4601	Promoter
chrX	129843732	129844526	Peak_263760	CRD_4601	Promoter
chrX	129887439	129887652	Peak_263761	CRD_4601	Intron
chrX	129887796	129888038	Peak_263762	CRD_4601	Intron
chrX	129905375	129906551	Peak_263763	CRD_4601	Promoter
chrX	129925576	129926005	Peak_263764	CRD_4601	Exon
chrX	129931002	129932577	Peak_263765	CRD_4601	Intron
chrX	130268082	130269292	Peak_263780	CRD_4601	Promoter
chrX	130339734	130340196	Peak_263781	CRD_4601	Promoter
chrX	130378066	130379013	Peak_263782	CRD_4601	Distal_Intergenic
chrX	130393474	130393918	Peak_263783	CRD_4601	Distal_Intergenic
chrX	130401259	130402441	Peak_263784	CRD_4601	Promoter
chrX	130406723	130407109	Peak_263785	CRD_4601	Intron
chrX	129642846	129643103	Peak_263735	CRD_4601	Exon
chrX	129646608	129646974	Peak_263736	CRD_4601	Exon
chrX	129653207	129654214	Peak_263737	CRD_4601	Promoter
chrX	129654839	129655205	Peak_263738	CRD_4601	Promoter
chrX	129677494	129679179	Peak_263739	CRD_4601	Distal_Intergenic
chrX	129686281	129687118	Peak_263740	CRD_4601	Distal_Intergenic
chrX	129701311	129702216	Peak_263741	CRD_4601	Distal_Intergenic
chrX	129706062	129707336	Peak_263742	CRD_4601	Distal_Intergenic
chrX	129726334	129726907	Peak_263743	CRD_4601	Distal_Intergenic
chrX	129747056	129747420	Peak_263744	CRD_4601	Intron
chrX	129759197	129760523	Peak_263745	CRD_4601	Exon
chrX	129772708	129773409	Peak_263746	CRD_4601	Distal_Intergenic
chrX	129779702	129780044	Peak_263747	CRD_4601	Promoter
chrX	129781338	129781644	Peak_263748	CRD_4601	Promoter
chrX	129933755	129934135	Peak_263766	CRD_4601	Intron
chrX	129934411	129934882	Peak_263767	CRD_4601	Intron
chrX	129958011	129958243	Peak_263768	CRD_4601	Promoter
chrX	129982109	129983164	Peak_263769	CRD_4601	Promoter
chrX	130030822	130031420	Peak_263770	CRD_4601	Intron
chrX	130060548	130060898	Peak_263771	CRD_4601	Distal_Intergenic
chrX	130079838	130080234	Peak_263772	CRD_4601	Promoter
chrX	130082276	130082475	Peak_263773	CRD_4601	Promoter
chrX	130120813	130121257	Peak_263774	CRD_4601	Distal_Intergenic
chrX	130124989	130125472	Peak_263775	CRD_4601	Distal_Intergenic
chrX	130165267	130166624	Peak_263776	CRD_4601	Promoter
chrX	130170621	130172123	Peak_263777	CRD_4601	Promoter
chrX	130173262	130173573	Peak_263778	CRD_4601	Promoter
chrX	130192278	130192664	Peak_263779	CRD_4601	Distal_Intergenic
chrX	130496458	130496675	Peak_263786	CRD_4601	Promoter
chrX	130497493	130498653	Peak_263787	CRD_4601	Promoter
chrX	129831086	129832093	Peak_263755	CRD_4601	Intron
chrX	129833173	129833582	Peak_263756	CRD_4601	Intron
chrX	130894135	130894397	Peak_263817	CRD_4602	Intron
chrX	130896064	130896683	Peak_263818	CRD_4602	Intron
chrX	130896746	130897083	Peak_263819	CRD_4602	Intron
chrX	130897141	130897450	Peak_263820	CRD_4602	Intron
chrX	130902507	130903662	Peak_263821	CRD_4602	Promoter
chrX	130916886	130917226	Peak_263822	CRD_4602	Distal_Intergenic
chrX	131288710	131289640	Peak_263836	CRD_4602	Promoter
chrX	131291935	131292219	Peak_263837	CRD_4602	Promoter
chrX	131292419	131293084	Peak_263838	CRD_4602	Promoter
chrX	131366427	131366819	Peak_263839	CRD_4602	Intron
chrX	131586420	131586728	Peak_263840	CRD_4602	Distal_Intergenic
chrX	131586962	131587220	Peak_263841	CRD_4602	Distal_Intergenic
chrX	131633352	131634050	Peak_263842	CRD_4602	Distal_Intergenic
chrX	131677537	131677992	Peak_263843	CRD_4602	Distal_Intergenic
chrX	130877792	130877991	Peak_263811	CRD_4602	Intron
chrX	130878619	130878818	Peak_263812	CRD_4602	Intron
chrX	130878955	130879570	Peak_263813	CRD_4602	Intron
chrX	130885864	130886310	Peak_263814	CRD_4602	Intron
chrX	130886819	130887041	Peak_263815	CRD_4602	Intron
chrX	130887145	130887835	Peak_263816	CRD_4602	Intron
chrX	130975640	130976497	Peak_263823	CRD_4602	Distal_Intergenic
chrX	130994672	130994992	Peak_263824	CRD_4602	Intron
chrX	131055918	131056752	Peak_263825	CRD_4602	Promoter
chrX	131061261	131062070	Peak_263826	CRD_4602	Promoter
chrX	131064230	131064479	Peak_263827	CRD_4602	Intron
chrX	131068768	131069741	Peak_263828	CRD_4602	Intron
chrX	131121486	131121685	Peak_263829	CRD_4602	Distal_Intergenic
chrX	131136346	131137945	Peak_263830	CRD_4602	Promoter
chrX	131199010	131199557	Peak_263831	CRD_4602	Distal_Intergenic
chrX	131202047	131202274	Peak_263832	CRD_4602	Promoter
chrX	131235615	131235950	Peak_263833	CRD_4602	Distal_Intergenic
chrX	131264164	131264994	Peak_263834	CRD_4602	Distal_Intergenic
chrX	131288286	131288538	Peak_263835	CRD_4602	Promoter
chrX	130593842	130595069	Peak_263791	CRD_4602	Distal_Intergenic
chrX	130595120	130595452	Peak_263792	CRD_4602	Distal_Intergenic
chrX	130609652	130609924	Peak_263793	CRD_4602	Distal_Intergenic
chrX	130704377	130704647	Peak_263794	CRD_4602	Intron
chrX	130716509	130716748	Peak_263795	CRD_4602	Intron
chrX	130734288	130734525	Peak_263796	CRD_4602	Intron
chrX	130734639	130735659	Peak_263797	CRD_4602	Intron
chrX	130741210	130741548	Peak_263798	CRD_4602	Intron
chrX	130741647	130742308	Peak_263799	CRD_4602	Intron
chrX	130742701	130742986	Peak_263800	CRD_4602	Intron
chrX	130749498	130749731	Peak_263801	CRD_4602	Intron
chrX	130749836	130750649	Peak_263802	CRD_4602	Intron
chrX	130805363	130806152	Peak_263803	CRD_4602	Intron
chrX	130809122	130809572	Peak_263804	CRD_4602	Intron
chrX	130816326	130817023	Peak_263805	CRD_4602	Intron
chrX	130822049	130822260	Peak_263806	CRD_4602	Intron
chrX	130825475	130825685	Peak_263807	CRD_4602	Intron
chrX	130826278	130826551	Peak_263808	CRD_4602	Intron
chrX	130828758	130828993	Peak_263809	CRD_4602	Intron
chrX	130829967	130830619	Peak_263810	CRD_4602	Intron
chrX	131704135	131705290	Peak_263844	CRD_4603	Intron
chrX	131710833	131711364	Peak_263845	CRD_4603	Intron
chrX	131728255	131729788	Peak_263846	CRD_4603	Intron
chrX	131734634	131735455	Peak_263847	CRD_4603	Intron
chrX	131740981	131742295	Peak_263848	CRD_4603	Intron
chrX	131746399	131747545	Peak_263849	CRD_4603	Intron
chrX	131752245	131753541	Peak_263850	CRD_4603	Promoter
chrX	131762552	131763597	Peak_263851	CRD_4603	Intron
chrX	131763686	131764216	Peak_263852	CRD_4603	Intron
chrX	131768009	131768552	Peak_263853	CRD_4603	Exon
chrX	131778388	131778913	Peak_263854	CRD_4603	Intron
chrX	131783435	131783881	Peak_263855	CRD_4603	Intron
chrX	131792259	131793608	Peak_263856	CRD_4603	Promoter
chrX	131802742	131803434	Peak_263857	CRD_4603	Promoter
chrX	131812828	131813720	Peak_263858	CRD_4604	Intron
chrX	131816529	131817419	Peak_263859	CRD_4604	Intron
chrX	131821809	131822792	Peak_263860	CRD_4604	Intron
chrX	131827999	131828238	Peak_263861	CRD_4604	Promoter
chrX	131830334	131831613	Peak_263862	CRD_4604	Promoter
chrX	132461615	132462384	Peak_263874	CRD_4605	Intron
chrX	132480198	132481280	Peak_263875	CRD_4605	Intron
chrX	132488384	132488599	Peak_263876	CRD_4605	Promoter
chrX	132488764	132489525	Peak_263877	CRD_4605	Promoter
chrX	132490687	132490941	Peak_263878	CRD_4605	Promoter
chrX	132491036	132491966	Peak_263879	CRD_4605	Promoter
chrX	132505240	132505737	Peak_263880	CRD_4605	Distal_Intergenic
chrX	133698265	133698824	Peak_263919	CRD_4605	Intron
chrX	133738821	133739324	Peak_263920	CRD_4605	Intron
chrX	133739680	133740473	Peak_263921	CRD_4605	Intron
chrX	133776086	133776575	Peak_263922	CRD_4605	Intron
chrX	136028800	136030104	Peak_263990	CRD_4605	Promoter
chrX	136030262	136030871	Peak_263991	CRD_4605	Promoter
chrX	136050954	136051213	Peak_263992	CRD_4605	Distal_Intergenic
chrX	136055630	136056228	Peak_263993	CRD_4605	Distal_Intergenic
chrX	136067281	136068844	Peak_263994	CRD_4605	Distal_Intergenic
chrX	136146635	136146935	Peak_263995	CRD_4605	Promoter
chrX	136147216	136147577	Peak_263996	CRD_4605	Promoter
chrX	136148681	136148880	Peak_263997	CRD_4605	Promoter
chrX	136149281	136149654	Peak_263998	CRD_4605	Promoter
chrX	136162878	136163225	Peak_263999	CRD_4605	Intron
chrX	136166210	136166526	Peak_264000	CRD_4605	Promoter
chrX	131841395	131841765	Peak_263863	CRD_4605	Distal_Intergenic
chrX	132015971	132016171	Peak_263864	CRD_4605	Distal_Intergenic
chrX	132071334	132071554	Peak_263865	CRD_4605	Intron
chrX	132092507	132092881	Peak_263866	CRD_4605	Promoter
chrX	132216831	132217567	Peak_263867	CRD_4605	Promoter
chrX	132218029	132219657	Peak_263868	CRD_4605	Promoter
chrX	132383934	132384231	Peak_263871	CRD_4605	Promoter
chrX	132396556	132396870	Peak_263872	CRD_4605	Intron
chrX	132438096	132438346	Peak_263873	CRD_4605	Promoter
chrX	132592955	132593191	Peak_263881	CRD_4605	Distal_Intergenic
chrX	132613056	132613494	Peak_263882	CRD_4605	Distal_Intergenic
chrX	132615369	132615855	Peak_263883	CRD_4605	Distal_Intergenic
chrX	132631547	132631936	Peak_263884	CRD_4605	Intron
chrX	132676839	132677119	Peak_263885	CRD_4605	Intron
chrX	132715915	132716384	Peak_263886	CRD_4605	Intron
chrX	132734452	132735452	Peak_263887	CRD_4605	Exon
chrX	132740543	132741289	Peak_263888	CRD_4605	Intron
chrX	132772537	132773150	Peak_263889	CRD_4605	Intron
chrX	132773227	132773475	Peak_263890	CRD_4605	Intron
chrX	132816670	132816981	Peak_263891	CRD_4605	Intron
chrX	132832380	132832579	Peak_263892	CRD_4605	Intron
chrX	132848228	132848881	Peak_263893	CRD_4605	Intron
chrX	132975286	132975560	Peak_263894	CRD_4605	Distal_Intergenic
chrX	133005158	133005358	Peak_263895	CRD_4605	Distal_Intergenic
chrX	133172046	133172305	Peak_263896	CRD_4605	Distal_Intergenic
chrX	133215816	133216030	Peak_263897	CRD_4605	Promoter
chrX	133249792	133250197	Peak_263898	CRD_4605	Distal_Intergenic
chrX	133305722	133305926	Peak_263899	CRD_4605	Exon
chrX	133307426	133308561	Peak_263900	CRD_4605	Intron
chrX	133314959	133315966	Peak_263901	CRD_4605	Intron
chrX	133326172	133326586	Peak_263902	CRD_4605	Intron
chrX	133330730	133331472	Peak_263903	CRD_4605	Intron
chrX	133335057	133335529	Peak_263904	CRD_4605	Intron
chrX	133362436	133363150	Peak_263905	CRD_4605	Intron
chrX	133375553	133376329	Peak_263906	CRD_4605	Intron
chrX	133391113	133391413	Peak_263907	CRD_4605	Intron
chrX	133412260	133412629	Peak_263908	CRD_4605	Promoter
chrX	133412812	133413366	Peak_263909	CRD_4605	Promoter
chrX	133415448	133415677	Peak_263910	CRD_4605	Promoter
chrX	133435681	133436251	Peak_263911	CRD_4605	Distal_Intergenic
chrX	133445264	133445527	Peak_263912	CRD_4605	Distal_Intergenic
chrX	133495360	133496393	Peak_263913	CRD_4605	Distal_Intergenic
chrX	133561167	133561644	Peak_263914	CRD_4605	Intron
chrX	133574760	133575086	Peak_263915	CRD_4605	Intron
chrX	133638296	133638629	Peak_263916	CRD_4605	Intron
chrX	133643422	133643742	Peak_263917	CRD_4605	Intron
chrX	133670068	133670759	Peak_263918	CRD_4605	Promoter
chrX	133783343	133783564	Peak_263923	CRD_4605	Intron
chrX	133792291	133793423	Peak_263924	CRD_4605	Intron
chrX	133839150	133839409	Peak_263925	CRD_4605	Intron
chrX	133921799	133922147	Peak_263926	CRD_4605	Intron
chrX	134026572	134027039	Peak_263927	CRD_4605	Distal_Intergenic
chrX	134144303	134144540	Peak_263928	CRD_4605	Promoter
chrX	134171622	134172649	Peak_263929	CRD_4605	Promoter
chrX	134172696	134173288	Peak_263930	CRD_4605	Promoter
chrX	134236487	134237325	Peak_263931	CRD_4605	Promoter
chrX	134237458	134238228	Peak_263932	CRD_4605	Promoter
chrX	134241474	134242245	Peak_263933	CRD_4605	Intron
chrX	134246295	134246665	Peak_263934	CRD_4605	Distal_Intergenic
chrX	134251097	134252060	Peak_263935	CRD_4605	Distal_Intergenic
chrX	134256540	134256986	Peak_263936	CRD_4605	Distal_Intergenic
chrX	134294621	134294821	Peak_263937	CRD_4605	Distal_Intergenic
chrX	134372751	134374225	Peak_263938	CRD_4605	Promoter
chrX	134388551	134389048	Peak_263939	CRD_4605	Intron
chrX	134396055	134396564	Peak_263940	CRD_4605	Intron
chrX	134409654	134410429	Peak_263941	CRD_4605	Intron
chrX	134423724	134423999	Peak_263942	CRD_4605	Intron
chrX	134442723	134443872	Peak_263943	CRD_4605	Distal_Intergenic
chrX	134459453	134460373	Peak_263944	CRD_4605	Promoter
chrX	134460706	134460976	Peak_263945	CRD_4605	Promoter
chrX	134484098	134484387	Peak_263946	CRD_4605	Intron
chrX	134520941	134521191	Peak_263947	CRD_4605	Promoter
chrX	134549586	134549877	Peak_263948	CRD_4605	Promoter
chrX	134550012	134550531	Peak_263949	CRD_4605	Promoter
chrX	134625508	134625848	Peak_263950	CRD_4605	Intron
chrX	134692189	134692392	Peak_263951	CRD_4605	Intron
chrX	134711415	134711910	Peak_263952	CRD_4605	Intron
chrX	134734006	134735040	Peak_263953	CRD_4605	Promoter
chrX	134746030	134746401	Peak_263954	CRD_4605	Intron
chrX	134796980	134797640	Peak_263955	CRD_4605	Promoter
chrX	134806646	134807837	Peak_263956	CRD_4605	Promoter
chrX	134914281	134914762	Peak_263957	CRD_4605	Promoter
chrX	134914819	134915856	Peak_263958	CRD_4605	Promoter
chrX	134965371	134965737	Peak_263959	CRD_4605	Distal_Intergenic
chrX	134999532	134999735	Peak_263960	CRD_4605	Distal_Intergenic
chrX	135003620	135004850	Peak_263961	CRD_4605	Distal_Intergenic
chrX	135021158	135022966	Peak_263962	CRD_4605	Promoter
chrX	135031664	135032862	Peak_263963	CRD_4605	Promoter
chrX	135051189	135052660	Peak_263964	CRD_4605	Promoter
chrX	135086486	135086802	Peak_263965	CRD_4605	Intron
chrX	135098670	135099592	Peak_263966	CRD_4605	Promoter
chrX	135186095	135186410	Peak_263967	CRD_4605	Intron
chrX	135206481	135206787	Peak_263968	CRD_4605	Intron
chrX	135295449	135296087	Peak_263969	CRD_4605	Promoter
chrX	135296311	135296527	Peak_263970	CRD_4605	Promoter
chrX	135342917	135343120	Peak_263971	CRD_4605	Promoter
chrX	135343769	135344948	Peak_263972	CRD_4605	Promoter
chrX	135396270	135396474	Peak_263973	CRD_4605	Promoter
chrX	135421014	135422072	Peak_263974	CRD_4605	Promoter
chrX	135432985	135433184	Peak_263975	CRD_4605	Promoter
chrX	135477599	135477974	Peak_263976	CRD_4605	Distal_Intergenic
chrX	135512749	135513081	Peak_263977	CRD_4605	Distal_Intergenic
chrX	135520104	135521148	Peak_263978	CRD_4605	Promoter
chrX	135521296	135522724	Peak_263979	CRD_4605	Promoter
chrX	135596571	135596839	Peak_263980	CRD_4605	Promoter
chrX	135632060	135632260	Peak_263981	CRD_4605	Distal_Intergenic
chrX	135632369	135632646	Peak_263982	CRD_4605	Distal_Intergenic
chrX	135931743	135932225	Peak_263983	CRD_4605	Distal_Intergenic
chrX	135973024	135975027	Peak_263984	CRD_4605	Promoter
chrX	135984457	135985593	Peak_263985	CRD_4605	Promoter
chrX	135985650	135985922	Peak_263986	CRD_4605	Promoter
chrX	135986166	135986415	Peak_263987	CRD_4605	Promoter
chrX	136009498	136010210	Peak_263988	CRD_4605	Promoter
chrX	136028426	136028734	Peak_263989	CRD_4605	Promoter
chrX	140086550	140087247	Peak_264146	CRD_4606	Promoter
chrX	140089207	140090077	Peak_264147	CRD_4606	Promoter
chrX	140098135	140098879	Peak_264148	CRD_4606	Distal_Intergenic
chrX	140099256	140099758	Peak_264149	CRD_4606	Distal_Intergenic
chrX	140141438	140141965	Peak_264150	CRD_4607	Distal_Intergenic
chrX	140262291	140262620	Peak_264151	CRD_4607	Distal_Intergenic
chrX	140297687	140298689	Peak_264152	CRD_4607	Distal_Intergenic
chrX	140318261	140318693	Peak_264153	CRD_4607	Distal_Intergenic
chrX	140391213	140391696	Peak_264154	CRD_4607	Distal_Intergenic
chrX	140432180	140433188	Peak_264155	CRD_4607	Distal_Intergenic
chrX	140440552	140441348	Peak_264156	CRD_4607	Distal_Intergenic
chrX	140502610	140504149	Peak_264157	CRD_4607	Promoter
chrX	140504984	140505199	Peak_264158	CRD_4607	Promoter
chrX	140507975	140508392	Peak_264159	CRD_4607	Promoter
chrX	140572364	140573443	Peak_264160	CRD_4607	Distal_Intergenic
chrX	140574991	140575423	Peak_264161	CRD_4607	Distal_Intergenic
chrX	140586400	140586897	Peak_264162	CRD_4607	Distal_Intergenic
chrX	140599973	140600232	Peak_264163	CRD_4607	Distal_Intergenic
chrX	140661628	140661980	Peak_264164	CRD_4607	Distal_Intergenic
chrX	140664645	140665485	Peak_264165	CRD_4607	Distal_Intergenic
chrX	140672574	140673685	Peak_264166	CRD_4607	Distal_Intergenic
chrX	140701358	140702042	Peak_264167	CRD_4607	Distal_Intergenic
chrX	140709338	140709886	Peak_264168	CRD_4607	Promoter
chrX	140710195	140710610	Peak_264169	CRD_4607	Promoter
chrX	140710745	140711127	Peak_264170	CRD_4607	Promoter
chrX	140712495	140713403	Peak_264171	CRD_4607	Promoter
chrX	140721914	140722194	Peak_264172	CRD_4607	Intron
chrX	140733782	140734294	Peak_264176	CRD_4607	Exon
chrX	140747569	140747891	Peak_264177	CRD_4607	Intron
chrX	140761953	140762502	Peak_264178	CRD_4607	Promoter
chrX	140764384	140764732	Peak_264179	CRD_4607	Promoter
chrX	140765012	140765364	Peak_264180	CRD_4607	Promoter
chrX	140765509	140765844	Peak_264181	CRD_4607	Promoter
chrX	140766056	140766294	Peak_264182	CRD_4607	Promoter
chrX	140917698	140917929	Peak_264183	CRD_4607	Distal_Intergenic
chrX	140918181	140919139	Peak_264184	CRD_4607	Distal_Intergenic
chrX	140976057	140976344	Peak_264185	CRD_4607	Intron
chrX	141176376	141177864	Peak_264190	CRD_4607	Promoter
chrX	141185003	141186065	Peak_264191	CRD_4607	Distal_Intergenic
chrX	145727347	145728052	Peak_264385	CRD_4608	Distal_Intergenic
chrX	145729433	145730511	Peak_264386	CRD_4608	Distal_Intergenic
chrX	145773020	145773337	Peak_264387	CRD_4608	Distal_Intergenic
chrX	145816647	145817980	Peak_264388	CRD_4608	Promoter
chrX	145820895	145821188	Peak_264389	CRD_4608	Promoter
chrX	145821340	145821659	Peak_264390	CRD_4608	Exon
chrX	145824633	145825088	Peak_264391	CRD_4608	Promoter
chrX	145826011	145826241	Peak_264392	CRD_4608	Promoter
chrX	145826546	145826803	Peak_264393	CRD_4608	Promoter
chrX	145832296	145832521	Peak_264394	CRD_4608	Distal_Intergenic
chrX	145832873	145833134	Peak_264395	CRD_4608	Distal_Intergenic
chrX	145833243	145833442	Peak_264396	CRD_4608	Distal_Intergenic
chrX	145833797	145834098	Peak_264397	CRD_4608	Distal_Intergenic
chrX	145834514	145834982	Peak_264398	CRD_4608	Distal_Intergenic
chrX	145835498	145835717	Peak_264399	CRD_4608	Distal_Intergenic
chrX	145838935	145839508	Peak_264400	CRD_4608	Distal_Intergenic
chrX	145843011	145844103	Peak_264401	CRD_4608	Distal_Intergenic
chrX	145844979	145845428	Peak_264402	CRD_4608	Distal_Intergenic
chrX	145848345	145849268	Peak_264403	CRD_4608	Distal_Intergenic
chrX	145854299	145854735	Peak_264404	CRD_4608	Distal_Intergenic
chrX	149456471	149456787	Peak_264544	CRD_4609	Distal_Intergenic
chrX	149456919	149457279	Peak_264545	CRD_4609	Distal_Intergenic
chrX	149470577	149471763	Peak_264546	CRD_4609	Distal_Intergenic
chrX	149473206	149473442	Peak_264547	CRD_4609	Distal_Intergenic
chrX	149487446	149487664	Peak_264548	CRD_4609	Intron
chrX	149495666	149495892	Peak_264549	CRD_4609	Promoter
chrX	149503513	149503836	Peak_264550	CRD_4609	Promoter
chrX	149504304	149504526	Peak_264551	CRD_4609	Promoter
chrX	149505009	149506116	Peak_264552	CRD_4609	Promoter
chrX	149510393	149510790	Peak_264553	CRD_4609	Intron
chrX	149512260	149512804	Peak_264554	CRD_4609	Intron
chrX	149525408	149525743	Peak_264555	CRD_4609	Promoter
chrX	149525937	149526145	Peak_264556	CRD_4609	Promoter
chrX	149526517	149526761	Peak_264557	CRD_4609	Promoter
chrX	150202837	150203076	Peak_264573	CRD_4610	Intron
chrX	150219280	150219764	Peak_264574	CRD_4610	Intron
chrX	150290757	150291678	Peak_264575	CRD_4610	Distal_Intergenic
chrX	150316690	150317716	Peak_264576	CRD_4610	Distal_Intergenic
chrX	149962894	149963269	Peak_264567	CRD_4610	Promoter
chrX	149963492	149963718	Peak_264568	CRD_4610	Promoter
chrX	150000902	150001154	Peak_264569	CRD_4610	Intron
chrX	150150037	150150775	Peak_264570	CRD_4610	Intron
chrX	150151015	150151723	Peak_264571	CRD_4610	Intron
chrX	150161370	150161634	Peak_264572	CRD_4610	Intron
chrX	150334879	150335524	Peak_264577	CRD_4610	Distal_Intergenic
chrX	150335638	150335837	Peak_264578	CRD_4610	Distal_Intergenic
chrX	150337561	150338273	Peak_264579	CRD_4610	Distal_Intergenic
chrX	150352548	150352907	Peak_264580	CRD_4610	Distal_Intergenic
chrX	150363094	150363408	Peak_264581	CRD_4610	Promoter
chrX	150363930	150364789	Peak_264582	CRD_4610	Promoter
chrX	150364946	150366862	Peak_264583	CRD_4610	Promoter
chrX	150371961	150372640	Peak_264584	CRD_4610	Intron
chrX	150375350	150375733	Peak_264585	CRD_4610	Intron
chrX	150411452	150411720	Peak_264586	CRD_4610	Intron
chrX	150421887	150422148	Peak_264587	CRD_4610	Promoter
chrX	150450794	150451178	Peak_264588	CRD_4610	Intron
chrX	150464923	150466714	Peak_264589	CRD_4610	Intron
chrX	150476493	150476743	Peak_264590	CRD_4610	Intron
chrX	150485725	150486541	Peak_264591	CRD_4610	Intron
chrX	149527786	149528000	Peak_264558	CRD_4610	Promoter
chrX	149539203	149541210	Peak_264559	CRD_4610	Promoter
chrX	149602340	149602837	Peak_264560	CRD_4610	Promoter
chrX	149630681	149631244	Peak_264561	CRD_4610	Promoter
chrX	149631839	149632257	Peak_264562	CRD_4610	Promoter
chrX	149765976	149766217	Peak_264563	CRD_4610	Promoter
chrX	149766603	149766906	Peak_264564	CRD_4610	Promoter
chrX	149830292	149830752	Peak_264565	CRD_4610	Intron
chrX	149938275	149940812	Peak_264566	CRD_4610	Promoter
chrX	150504247	150505023	Peak_264592	CRD_4611	Intron
chrX	150507959	150509611	Peak_264593	CRD_4611	Promoter
chrX	150525062	150526279	Peak_264594	CRD_4611	Distal_Intergenic
chrX	150531275	150532084	Peak_264595	CRD_4611	Distal_Intergenic
chrX	150545091	150546653	Peak_264596	CRD_4611	Distal_Intergenic
chrX	150546792	150548185	Peak_264597	CRD_4611	Distal_Intergenic
chrX	150841881	150842173	Peak_264613	CRD_4612	Intron
chrX	150869323	150869992	Peak_264614	CRD_4612	Intron
chrX	150870142	150871048	Peak_264615	CRD_4612	Intron
chrX	150887869	150888674	Peak_264616	CRD_4612	Intron
chrX	150888702	150888973	Peak_264617	CRD_4612	Intron
chrX	150889171	150889482	Peak_264618	CRD_4612	Intron
chrX	150897765	150899009	Peak_264619	CRD_4612	Promoter
chrX	152601184	152601635	Peak_264647	CRD_4612	Distal_Intergenic
chrX	152601746	152601960	Peak_264648	CRD_4612	Distal_Intergenic
chrX	152632584	152632839	Peak_264649	CRD_4612	Distal_Intergenic
chrX	152635912	152636321	Peak_264650	CRD_4612	Promoter
chrX	152642020	152642483	Peak_264651	CRD_4612	Intron
chrX	152830349	152831592	Peak_264655	CRD_4612	Promoter
chrX	152849457	152849745	Peak_264656	CRD_4612	Intron
chrX	152850109	152850856	Peak_264657	CRD_4612	Exon
chrX	152878850	152879329	Peak_264658	CRD_4612	Distal_Intergenic
chrX	152886820	152887127	Peak_264659	CRD_4612	Distal_Intergenic
chrX	152904561	152904864	Peak_264660	CRD_4612	Distal_Intergenic
chrX	152915664	152915901	Peak_264661	CRD_4612	Promoter
chrX	152917977	152918410	Peak_264662	CRD_4612	Promoter
chrX	153687167	153687382	Peak_264687	CRD_4612	Promoter
chrX	153687673	153688032	Peak_264688	CRD_4612	Promoter
chrX	153689073	153689749	Peak_264689	CRD_4612	Promoter
chrX	153708388	153708705	Peak_264690	CRD_4612	Promoter
chrX	153724293	153724924	Peak_264691	CRD_4612	Promoter
chrX	153726791	153727840	Peak_264692	CRD_4612	Promoter
chrX	153763991	153765742	Peak_264693	CRD_4612	Promoter
chrX	153766388	153766803	Peak_264694	CRD_4612	Promoter
chrX	153927702	153928875	Peak_264704	CRD_4612	Promoter
chrX	153947335	153947707	Peak_264705	CRD_4612	Promoter
chrX	153953371	153953601	Peak_264706	CRD_4612	Promoter
chrX	153970059	153971904	Peak_264707	CRD_4612	Promoter
chrX	153971977	153972841	Peak_264708	CRD_4612	Promoter
chrX	154002151	154002623	Peak_264709	CRD_4612	Distal_Intergenic
chrX	155070552	155072250	Peak_264751	CRD_4612	Promoter
chrX	155215704	155217078	Peak_264752	CRD_4612	Promoter
chrX	155263982	155264753	Peak_264753	CRD_4612	Promoter
chrX	155611949	155613280	Peak_264754	CRD_4612	Promoter
chrX	155766968	155767895	Peak_264755	CRD_4612	Promoter
chrX	155768521	155768720	Peak_264756	CRD_4612	Promoter
chrX	155820084	155820465	Peak_264757	CRD_4612	Distal_Intergenic
chrX	155880563	155881509	Peak_264758	CRD_4612	Promoter
chrX	152450545	152452041	Peak_264645	CRD_4612	Promoter
chrX	152452116	152452404	Peak_264646	CRD_4612	Promoter
chrX	152642730	152643850	Peak_264652	CRD_4612	Intron
chrX	152810379	152810918	Peak_264653	CRD_4612	Distal_Intergenic
chrX	152816941	152817459	Peak_264654	CRD_4612	Distal_Intergenic
chrX	153507514	153507869	Peak_264678	CRD_4612	Promoter
chrX	153539468	153539805	Peak_264679	CRD_4612	Intron
chrX	153554658	153555693	Peak_264680	CRD_4612	Promoter
chrX	153555794	153556003	Peak_264681	CRD_4612	Promoter
chrX	153557668	153557952	Peak_264682	CRD_4612	Promoter
chrX	153592944	153593537	Peak_264683	CRD_4612	Promoter
chrX	153599150	153599799	Peak_264684	CRD_4612	Promoter
chrX	153609872	153611184	Peak_264685	CRD_4612	Promoter
chrX	153667697	153668408	Peak_264686	CRD_4612	Promoter
chrX	153779627	153780005	Peak_264695	CRD_4612	Promoter
chrX	153781481	153781680	Peak_264696	CRD_4612	Promoter
chrX	153781832	153782097	Peak_264697	CRD_4612	Promoter
chrX	153782262	153782690	Peak_264698	CRD_4612	Promoter
chrX	153793441	153793643	Peak_264699	CRD_4612	Promoter
chrX	153793734	153794810	Peak_264700	CRD_4612	Promoter
chrX	153800453	153800652	Peak_264701	CRD_4612	Promoter
chrX	153926787	153927038	Peak_264702	CRD_4612	Promoter
chrX	153927265	153927557	Peak_264703	CRD_4612	Promoter
chrX	154012585	154012986	Peak_264710	CRD_4612	Promoter
chrX	154013113	154013342	Peak_264711	CRD_4612	Promoter
chrX	154013644	154013935	Peak_264712	CRD_4612	Promoter
chrX	154030200	154030527	Peak_264713	CRD_4612	Promoter
chrX	154046440	154046751	Peak_264714	CRD_4612	Promoter
chrX	154090716	154091254	Peak_264715	CRD_4612	Promoter
chrX	154096101	154097309	Peak_264716	CRD_4612	Promoter
chrX	154097643	154098499	Peak_264717	CRD_4612	Promoter
chrX	154307210	154307512	Peak_264718	CRD_4612	Promoter
chrX	154366738	154367186	Peak_264719	CRD_4612	Promoter
chrX	154369414	154370328	Peak_264720	CRD_4612	Promoter
chrX	154371131	154371505	Peak_264721	CRD_4612	Promoter
chrX	154373322	154373758	Peak_264722	CRD_4612	Promoter
chrX	154378548	154379418	Peak_264723	CRD_4612	Promoter
chrX	154397581	154399073	Peak_264724	CRD_4612	Promoter
chrX	154428199	154428781	Peak_264725	CRD_4612	Promoter
chrX	154450479	154450847	Peak_264726	CRD_4612	Promoter
chrX	154452819	154453116	Peak_264727	CRD_4612	Promoter
chrX	154462466	154462725	Peak_264728	CRD_4612	Promoter
chrX	154478810	154479631	Peak_264729	CRD_4612	Promoter
chrX	154490007	154490306	Peak_264730	CRD_4612	Promoter
chrX	154490522	154491287	Peak_264731	CRD_4612	Promoter
chrX	154516131	154517701	Peak_264732	CRD_4612	Promoter
chrX	154526808	154527661	Peak_264733	CRD_4612	Distal_Intergenic
chrX	154534295	154534494	Peak_264734	CRD_4612	Promoter
chrX	154534790	154535199	Peak_264735	CRD_4612	Promoter
chrX	154539123	154539494	Peak_264736	CRD_4612	Promoter
chrX	154542479	154543380	Peak_264737	CRD_4612	Promoter
chrX	154546805	154547008	Peak_264738	CRD_4612	Promoter
chrX	150566654	150567319	Peak_264598	CRD_4612	Promoter
chrX	150567957	150568767	Peak_264599	CRD_4612	Promoter
chrX	150623545	150624196	Peak_264600	CRD_4612	Intron
chrX	150664300	150664580	Peak_264601	CRD_4612	Intron
chrX	150692502	150692744	Peak_264602	CRD_4612	Promoter
chrX	150692845	150693475	Peak_264603	CRD_4612	Promoter
chrX	150694024	150694831	Peak_264604	CRD_4612	Promoter
chrX	150695169	150695472	Peak_264605	CRD_4612	Promoter
chrX	150711059	150712134	Peak_264606	CRD_4612	Intron
chrX	150716834	150717185	Peak_264607	CRD_4612	Promoter
chrX	150717390	150718144	Peak_264608	CRD_4612	Promoter
chrX	150748512	150748849	Peak_264609	CRD_4612	Intron
chrX	150768340	150769635	Peak_264610	CRD_4612	Exon
chrX	150772214	150772491	Peak_264611	CRD_4612	Intron
chrX	150774901	150775953	Peak_264612	CRD_4612	Intron
chrX	150899092	150900056	Peak_264620	CRD_4612	Promoter
chrX	150958146	150958639	Peak_264621	CRD_4612	Promoter
chrX	150976020	150976225	Peak_264622	CRD_4612	Distal_Intergenic
chrX	150983035	150983381	Peak_264623	CRD_4612	Promoter
chrX	151004142	151004400	Peak_264624	CRD_4612	Distal_Intergenic
chrX	151082116	151082735	Peak_264625	CRD_4612	Distal_Intergenic
chrX	151101996	151102231	Peak_264626	CRD_4612	Distal_Intergenic
chrX	151151520	151152200	Peak_264627	CRD_4612	Distal_Intergenic
chrX	151153201	151153401	Peak_264628	CRD_4612	Distal_Intergenic
chrX	151298837	151299053	Peak_264629	CRD_4612	Distal_Intergenic
chrX	151384794	151385223	Peak_264630	CRD_4612	Distal_Intergenic
chrX	151396092	151397870	Peak_264631	CRD_4612	Promoter
chrX	151505812	151506085	Peak_264632	CRD_4612	Distal_Intergenic
chrX	151570282	151571063	Peak_264633	CRD_4612	Intron
chrX	151680885	151681226	Peak_264634	CRD_4612	Distal_Intergenic
chrX	151753366	151753756	Peak_264635	CRD_4612	Distal_Intergenic
chrX	151810837	151811531	Peak_264636	CRD_4612	Distal_Intergenic
chrX	151909612	151909811	Peak_264637	CRD_4612	Promoter
chrX	151965740	151966149	Peak_264638	CRD_4612	Intron
chrX	151970666	151971000	Peak_264639	CRD_4612	Promoter
chrX	152013198	152013450	Peak_264640	CRD_4612	Distal_Intergenic
chrX	152123242	152123815	Peak_264641	CRD_4612	Intron
chrX	152274856	152275067	Peak_264642	CRD_4612	Intron
chrX	152323145	152323525	Peak_264643	CRD_4612	Intron
chrX	152332474	152332820	Peak_264644	CRD_4612	Intron
chrX	152940871	152942373	Peak_264665	CRD_4612	Promoter
chrX	152958198	152959417	Peak_264666	CRD_4612	Intron
chrX	153032485	153032947	Peak_264667	CRD_4612	Distal_Intergenic
chrX	153333558	153334249	Peak_264668	CRD_4612	Promoter
chrX	153342778	153343057	Peak_264669	CRD_4612	Promoter
chrX	153381717	153382585	Peak_264670	CRD_4612	Distal_Intergenic
chrX	153454946	153455218	Peak_264671	CRD_4612	Promoter
chrX	153470061	153470335	Peak_264672	CRD_4612	Promoter
chrX	153470444	153471475	Peak_264673	CRD_4612	Promoter
chrX	153478801	153479080	Peak_264674	CRD_4612	Promoter
chrX	153495170	153495389	Peak_264675	CRD_4612	Promoter
chrX	153499678	153500455	Peak_264676	CRD_4612	Intron
chrX	153501326	153501920	Peak_264677	CRD_4612	Intron
chrX	154547105	154548009	Peak_264739	CRD_4612	Promoter
chrX	154714761	154715273	Peak_264740	CRD_4612	Intron
chrX	154719312	154719581	Peak_264741	CRD_4612	Intron
chrX	154734103	154734866	Peak_264742	CRD_4612	Intron
chrX	154748700	154749203	Peak_264743	CRD_4612	Promoter
chrX	154762153	154763131	Peak_264744	CRD_4612	Promoter
chrX	154805398	154805846	Peak_264745	CRD_4612	Promoter
chrX	154917987	154918487	Peak_264746	CRD_4612	Promoter
chrX	154980825	154981200	Peak_264747	CRD_4612	Intron
chrX	155026433	155028024	Peak_264748	CRD_4612	Promoter
chrX	155049054	155049354	Peak_264749	CRD_4612	Promoter
chrX	155057318	155057744	Peak_264750	CRD_4612	Exon
chrX	152926264	152926787	Peak_264663	CRD_4612	Intron
chrX	152926862	152928400	Peak_264664	CRD_4612	Intron
